## Supplementary material for "Evaluation of System One Models on Biomedical Texts": Experiment Results: experiment-results.csv (part 225 of 409)

model	dataset	split	case_id	field	source_cluster	case_cost_usd	case_latency_s	prediction	confidence	true_label	adjudication	status	released_label	reference_source	confidence_source	clean_case_id	case_role	error_probability
Clef	imcs21	test	10454894	symptom_328	10454894	0.015145199999999998	18.287178999977186	not_mentioned	0.7871	not_mentioned	correct	ok	not_mentioned	released	option_probability
Clef	imcs21	test	10454894	symptom_329	10454894	0.015145199999999998	18.287178999977186	not_mentioned	0.9437	not_mentioned	correct	ok	not_mentioned	released	option_probability
Clef	imcs21	test	10454894	symptom_330	10454894	0.015145199999999998	18.287178999977186	not_mentioned	0.9295	not_mentioned	correct	ok	not_mentioned	released	option_probability
Clef	imcs21	test	10456217	symptom_000	10456217	0.015464879999999999	18.150786750018597	positive	0.9737	positive	correct	ok	positive	released	option_probability
Clef	imcs21	test	10456217	symptom_001	10456217	0.015464879999999999	18.150786750018597	not_mentioned	0.9269	not_mentioned	correct	ok	not_mentioned	released	option_probability
Clef	imcs21	test	10456217	symptom_002	10456217	0.015464879999999999	18.150786750018597	not_mentioned	0.4698	not_mentioned	correct	ok	not_mentioned	released	option_probability
Clef	imcs21	test	10456217	symptom_003	10456217	0.015464879999999999	18.150786750018597	positive	0.9613	positive	correct	ok	positive	released	option_probability
Clef	imcs21	test	10456217	symptom_004	10456217	0.015464879999999999	18.150786750018597	not_mentioned	0.6087	uncertain	incorrect	ok	uncertain	released	option_probability
Clef	imcs21	test	10456217	symptom_005	10456217	0.015464879999999999	18.150786750018597	positive	0.9375	positive	correct	ok	positive	released	option_probability
Clef	imcs21	test	10456217	symptom_006	10456217	0.015464879999999999	18.150786750018597	not_mentioned	0.6399	not_mentioned	correct	ok	not_mentioned	released	option_probability
Clef	imcs21	test	10456217	symptom_007	10456217	0.015464879999999999	18.150786750018597	not_mentioned	0.934	not_mentioned	correct	ok	not_mentioned	released	option_probability
Clef	imcs21	test	10456217	symptom_008	10456217	0.015464879999999999	18.150786750018597	not_mentioned	0.7077	not_mentioned	correct	ok	not_mentioned	released	option_probability
Clef	imcs21	test	10456217	symptom_009	10456217	0.015464879999999999	18.150786750018597	not_mentioned	0.8802	not_mentioned	correct	ok	not_mentioned	released	option_probability
Clef	imcs21	test	10456217	symptom_010	10456217	0.015464879999999999	18.150786750018597	not_mentioned	0.6779000000000001	not_mentioned	correct	ok	not_mentioned	released	option_probability
Clef	imcs21	test	10456217	symptom_011	10456217	0.015464879999999999	18.150786750018597	negative	0.3408	not_mentioned	incorrect	ok	not_mentioned	released	option_probability
Clef	imcs21	test	10456217	symptom_012	10456217	0.015464879999999999	18.150786750018597	uncertain	0.4994	uncertain	correct	ok	uncertain	released	option_probability
Clef	imcs21	test	10456217	symptom_013	10456217	0.015464879999999999	18.150786750018597	not_mentioned	0.8225	not_mentioned	correct	ok	not_mentioned	released	option_probability
Clef	imcs21	test	10456217	symptom_014	10456217	0.015464879999999999	18.150786750018597	not_mentioned	0.6471	not_mentioned	correct	ok	not_mentioned	released	option_probability
Clef	imcs21	test	10456217	symptom_015	10456217	0.015464879999999999	18.150786750018597	not_mentioned	0.8352	not_mentioned	correct	ok	not_mentioned	released	option_probability
Clef	imcs21	test	10456217	symptom_016	10456217	0.015464879999999999	18.150786750018597	not_mentioned	0.6698000000000001	not_mentioned	correct	ok	not_mentioned	released	option_probability
Clef	imcs21	test	10456217	symptom_017	10456217	0.015464879999999999	18.150786750018597	not_mentioned	0.8103	not_mentioned	correct	ok	not_mentioned	released	option_probability
Clef	imcs21	test	10456217	symptom_018	10456217	0.015464879999999999	18.150786750018597	not_mentioned	0.8879	not_mentioned	correct	ok	not_mentioned	released	option_probability
Clef	imcs21	test	10456217	symptom_019	10456217	0.015464879999999999	18.150786750018597	not_mentioned	0.5824	negative	incorrect	ok	negative	released	option_probability
Clef	imcs21	test	10456217	symptom_020	10456217	0.015464879999999999	18.150786750018597	not_mentioned	0.8613	not_mentioned	correct	ok	not_mentioned	released	option_probability
Clef	imcs21	test	10456217	symptom_021	10456217	0.015464879999999999	18.150786750018597	not_mentioned	0.8639	not_mentioned	correct	ok	not_mentioned	released	option_probability
Clef	imcs21	test	10456217	symptom_022	10456217	0.015464879999999999	18.150786750018597	positive	0.7479	uncertain	incorrect	ok	uncertain	released	option_probability
Clef	imcs21	test	10456217	symptom_023	10456217	0.015464879999999999	18.150786750018597	not_mentioned	0.7979	not_mentioned	correct	ok	not_mentioned	released	option_probability
Clef	imcs21	test	10456217	symptom_024	10456217	0.015464879999999999	18.150786750018597	not_mentioned	0.7759	not_mentioned	correct	ok	not_mentioned	released	option_probability
Clef	imcs21	test	10456217	symptom_025	10456217	0.015464879999999999	18.150786750018597	not_mentioned	0.7365	not_mentioned	correct	ok	not_mentioned	released	option_probability
Clef	imcs21	test	10456217	symptom_026	10456217	0.015464879999999999	18.150786750018597	negative	0.5364	not_mentioned	incorrect	ok	not_mentioned	released	option_probability
Clef	imcs21	test	10456217	symptom_027	10456217	0.015464879999999999	18.150786750018597	not_mentioned	0.4029	uncertain	incorrect	ok	uncertain	released	option_probability
Clef	imcs21	test	10456217	symptom_028	10456217	0.015464879999999999	18.150786750018597	not_mentioned	0.8647	not_mentioned	correct	ok	not_mentioned	released	option_probability
Clef	imcs21	test	10456217	symptom_029	10456217	0.015464879999999999	18.150786750018597	not_mentioned	0.8944	not_mentioned	correct	ok	not_mentioned	released	option_probability
Clef	imcs21	test	10456217	symptom_030	10456217	0.015464879999999999	18.150786750018597	not_mentioned	0.8823	not_mentioned	correct	ok	not_mentioned	released	option_probability
Clef	imcs21	test	10456217	symptom_031	10456217	0.015464879999999999	18.150786750018597	not_mentioned	0.3645	uncertain	incorrect	ok	uncertain	released	option_probability
Clef	imcs21	test	10456217	symptom_032	10456217	0.015464879999999999	18.150786750018597	not_mentioned	0.8804	not_mentioned	correct	ok	not_mentioned	released	option_probability
Clef	imcs21	test	10456217	symptom_033	10456217	0.015464879999999999	18.150786750018597	not_mentioned	0.8874	not_mentioned	correct	ok	not_mentioned	released	option_probability
Clef	imcs21	test	10456217	symptom_034	10456217	0.015464879999999999	18.150786750018597	not_mentioned	0.8702	not_mentioned	correct	ok	not_mentioned	released	option_probability
Clef	imcs21	test	10456217	symptom_035	10456217	0.015464879999999999	18.150786750018597	not_mentioned	0.4685	not_mentioned	correct	ok	not_mentioned	released	option_probability
Clef	imcs21	test	10456217	symptom_036	10456217	0.015464879999999999	18.150786750018597	uncertain	0.3513	uncertain	correct	ok	uncertain	released	option_probability
Clef	imcs21	test	10456217	symptom_037	10456217	0.015464879999999999	18.150786750018597	not_mentioned	0.6475	not_mentioned	correct	ok	not_mentioned	released	option_probability
Clef	imcs21	test	10456217	symptom_038	10456217	0.015464879999999999	18.150786750018597	not_mentioned	0.573	not_mentioned	correct	ok	not_mentioned	released	option_probability
Clef	imcs21	test	10456217	symptom_039	10456217	0.015464879999999999	18.150786750018597	not_mentioned	0.8184	not_mentioned	correct	ok	not_mentioned	released	option_probability
Clef	imcs21	test	10456217	symptom_040	10456217	0.015464879999999999	18.150786750018597	not_mentioned	0.9158	not_mentioned	correct	ok	not_mentioned	released	option_probability
Clef	imcs21	test	10456217	symptom_041	10456217	0.015464879999999999	18.150786750018597	not_mentioned	0.8303	not_mentioned	correct	ok	not_mentioned	released	option_probability
Clef	imcs21	test	10456217	symptom_042	10456217	0.015464879999999999	18.150786750018597	not_mentioned	0.5678	not_mentioned	correct	ok	not_mentioned	released	option_probability
Clef	imcs21	test	10456217	symptom_043	10456217	0.015464879999999999	18.150786750018597	not_mentioned	0.6486	not_mentioned	correct	ok	not_mentioned	released	option_probability
Clef	imcs21	test	10456217	symptom_044	10456217	0.015464879999999999	18.150786750018597	positive	0.3369	not_mentioned	incorrect	ok	not_mentioned	released	option_probability
Clef	imcs21	test	10456217	symptom_045	10456217	0.015464879999999999	18.150786750018597	not_mentioned	0.6557	not_mentioned	correct	ok	not_mentioned	released	option_probability
Clef	imcs21	test	10456217	symptom_046	10456217	0.015464879999999999	18.150786750018597	not_mentioned	0.7833	not_mentioned	correct	ok	not_mentioned	released	option_probability
Clef	imcs21	test	10456217	symptom_047	10456217	0.015464879999999999	18.150786750018597	not_mentioned	0.521	not_mentioned	correct	ok	not_mentioned	released	option_probability
Clef	imcs21	test	10456217	symptom_048	10456217	0.015464879999999999	18.150786750018597	positive	0.7904	not_mentioned	incorrect	ok	not_mentioned	released	option_probability
Clef	imcs21	test	10456217	symptom_049	10456217	0.015464879999999999	18.150786750018597	not_mentioned	0.9007000000000001	not_mentioned	correct	ok	not_mentioned	released	option_probability
Clef	imcs21	test	10456217	symptom_050	10456217	0.015464879999999999	18.150786750018597	not_mentioned	0.5869	not_mentioned	correct	ok	not_mentioned	released	option_probability
Clef	imcs21	test	10456217	symptom_051	10456217	0.015464879999999999	18.150786750018597	not_mentioned	0.8738	not_mentioned	correct	ok	not_mentioned	released	option_probability
Clef	imcs21	test	10456217	symptom_052	10456217	0.015464879999999999	18.150786750018597	not_mentioned	0.7632	not_mentioned	correct	ok	not_mentioned	released	option_probability
Clef	imcs21	test	10456217	symptom_053	10456217	0.015464879999999999	18.150786750018597	not_mentioned	0.5241	not_mentioned	correct	ok	not_mentioned	released	option_probability
Clef	imcs21	test	10456217	symptom_054	10456217	0.015464879999999999	18.150786750018597	not_mentioned	0.9011	not_mentioned	correct	ok	not_mentioned	released	option_probability
Clef	imcs21	test	10456217	symptom_055	10456217	0.015464879999999999	18.150786750018597	not_mentioned	0.8583	not_mentioned	correct	ok	not_mentioned	released	option_probability
Clef	imcs21	test	10456217	symptom_056	10456217	0.015464879999999999	18.150786750018597	not_mentioned	0.9206	not_mentioned	correct	ok	not_mentioned	released	option_probability
Clef	imcs21	test	10456217	symptom_057	10456217	0.015464879999999999	18.150786750018597	not_mentioned	0.8506	not_mentioned	correct	ok	not_mentioned	released	option_probability
Clef	imcs21	test	10456217	symptom_058	10456217	0.015464879999999999	18.150786750018597	not_mentioned	0.5153	not_mentioned	correct	ok	not_mentioned	released	option_probability
Clef	imcs21	test	10456217	symptom_059	10456217	0.015464879999999999	18.150786750018597	not_mentioned	0.754	not_mentioned	correct	ok	not_mentioned	released	option_probability
Clef	imcs21	test	10456217	symptom_060	10456217	0.015464879999999999	18.150786750018597	not_mentioned	0.5650000000000001	not_mentioned	correct	ok	not_mentioned	released	option_probability
Clef	imcs21	test	10456217	symptom_061	10456217	0.015464879999999999	18.150786750018597	not_mentioned	0.766	not_mentioned	correct	ok	not_mentioned	released	option_probability
Clef	imcs21	test	10456217	symptom_062	10456217	0.015464879999999999	18.150786750018597	not_mentioned	0.8088	not_mentioned	correct	ok	not_mentioned	released	option_probability
Clef	imcs21	test	10456217	symptom_063	10456217	0.015464879999999999	18.150786750018597	not_mentioned	0.4501	not_mentioned	correct	ok	not_mentioned	released	option_probability
Clef	imcs21	test	10456217	symptom_064	10456217	0.015464879999999999	18.150786750018597	not_mentioned	0.7567	not_mentioned	correct	ok	not_mentioned	released	option_probability
Clef	imcs21	test	10456217	symptom_065	10456217	0.015464879999999999	18.150786750018597	not_mentioned	0.9676	not_mentioned	correct	ok	not_mentioned	released	option_probability
Clef	imcs21	test	10456217	symptom_066	10456217	0.015464879999999999	18.150786750018597	not_mentioned	0.8977	not_mentioned	correct	ok	not_mentioned	released	option_probability
Clef	imcs21	test	10456217	symptom_067	10456217	0.015464879999999999	18.150786750018597	not_mentioned	0.8508	not_mentioned	correct	ok	not_mentioned	released	option_probability
Clef	imcs21	test	10456217	symptom_068	10456217	0.015464879999999999	18.150786750018597	not_mentioned	0.9235	not_mentioned	correct	ok	not_mentioned	released	option_probability
Clef	imcs21	test	10456217	symptom_069	10456217	0.015464879999999999	18.150786750018597	not_mentioned	0.859	not_mentioned	correct	ok	not_mentioned	released	option_probability
Clef	imcs21	test	10456217	symptom_070	10456217	0.015464879999999999	18.150786750018597	not_mentioned	0.9349	not_mentioned	correct	ok	not_mentioned	released	option_probability
Clef	imcs21	test	10456217	symptom_071	10456217	0.015464879999999999	18.150786750018597	not_mentioned	0.9031	not_mentioned	correct	ok	not_mentioned	released	option_probability
Clef	imcs21	test	10456217	symptom_072	10456217	0.015464879999999999	18.150786750018597	not_mentioned	0.949	not_mentioned	correct	ok	not_mentioned	released	option_probability
Clef	imcs21	test	10456217	symptom_073	10456217	0.015464879999999999	18.150786750018597	not_mentioned	0.9231	not_mentioned	correct	ok	not_mentioned	released	option_probability
Clef	imcs21	test	10456217	symptom_074	10456217	0.015464879999999999	18.150786750018597	not_mentioned	0.8598	not_mentioned	correct	ok	not_mentioned	released	option_probability
Clef	imcs21	test	10456217	symptom_075	10456217	0.015464879999999999	18.150786750018597	not_mentioned	0.8955	not_mentioned	correct	ok	not_mentioned	released	option_probability
Clef	imcs21	test	10456217	symptom_076	10456217	0.015464879999999999	18.150786750018597	not_mentioned	0.9001	not_mentioned	correct	ok	not_mentioned	released	option_probability
Clef	imcs21	test	10456217	symptom_077	10456217	0.015464879999999999	18.150786750018597	not_mentioned	0.8979	not_mentioned	correct	ok	not_mentioned	released	option_probability
Clef	imcs21	test	10456217	symptom_078	10456217	0.015464879999999999	18.150786750018597	uncertain	0.6246	not_mentioned	incorrect	ok	not_mentioned	released	option_probability
Clef	imcs21	test	10456217	symptom_079	10456217	0.015464879999999999	18.150786750018597	not_mentioned	0.8242	not_mentioned	correct	ok	not_mentioned	released	option_probability
Clef	imcs21	test	10456217	symptom_080	10456217	0.015464879999999999	18.150786750018597	not_mentioned	0.9141	not_mentioned	correct	ok	not_mentioned	released	option_probability
Clef	imcs21	test	10456217	symptom_081	10456217	0.015464879999999999	18.150786750018597	not_mentioned	0.7944	not_mentioned	correct	ok	not_mentioned	released	option_probability
Clef	imcs21	test	10456217	symptom_082	10456217	0.015464879999999999	18.150786750018597	not_mentioned	0.9491	not_mentioned	correct	ok	not_mentioned	released	option_probability
Clef	imcs21	test	10456217	symptom_083	10456217	0.015464879999999999	18.150786750018597	not_mentioned	0.6262	not_mentioned	correct	ok	not_mentioned	released	option_probability
Clef	imcs21	test	10456217	symptom_084	10456217	0.015464879999999999	18.150786750018597	not_mentioned	0.92	not_mentioned	correct	ok	not_mentioned	released	option_probability
Clef	imcs21	test	10456217	symptom_085	10456217	0.015464879999999999	18.150786750018597	not_mentioned	0.9146	not_mentioned	correct	ok	not_mentioned	released	option_probability
Clef	imcs21	test	10456217	symptom_086	10456217	0.015464879999999999	18.150786750018597	not_mentioned	0.7094	not_mentioned	correct	ok	not_mentioned	released	option_probability
Clef	imcs21	test	10456217	symptom_087	10456217	0.015464879999999999	18.150786750018597	not_mentioned	0.9125	not_mentioned	correct	ok	not_mentioned	released	option_probability
Clef	imcs21	test	10456217	symptom_088	10456217	0.015464879999999999	18.150786750018597	not_mentioned	0.9328	not_mentioned	correct	ok	not_mentioned	released	option_probability
Clef	imcs21	test	10456217	symptom_089	10456217	0.015464879999999999	18.150786750018597	not_mentioned	0.5640000000000001	not_mentioned	correct	ok	not_mentioned	released	option_probability
Clef	imcs21	test	10456217	symptom_090	10456217	0.015464879999999999	18.150786750018597	not_mentioned	0.9402	not_mentioned	correct	ok	not_mentioned	released	option_probability
Clef	imcs21	test	10456217	symptom_091	10456217	0.015464879999999999	18.150786750018597	not_mentioned	0.6227	not_mentioned	correct	ok	not_mentioned	released	option_probability
Clef	imcs21	test	10456217	symptom_092	10456217	0.015464879999999999	18.150786750018597	not_mentioned	0.8071	not_mentioned	correct	ok	not_mentioned	released	option_probability
Clef	imcs21	test	10456217	symptom_093	10456217	0.015464879999999999	18.150786750018597	not_mentioned	0.9113	not_mentioned	correct	ok	not_mentioned	released	option_probability
Clef	imcs21	test	10456217	symptom_094	10456217	0.015464879999999999	18.150786750018597	not_mentioned	0.9107	not_mentioned	correct	ok	not_mentioned	released	option_probability
Clef	imcs21	test	10456217	symptom_095	10456217	0.015464879999999999	18.150786750018597	not_mentioned	0.8642	not_mentioned	correct	ok	not_mentioned	released	option_probability
Clef	imcs21	test	10456217	symptom_096	10456217	0.015464879999999999	18.150786750018597	not_mentioned	0.9056	not_mentioned	correct	ok	not_mentioned	released	option_probability
Clef	imcs21	test	10456217	symptom_097	10456217	0.015464879999999999	18.150786750018597	not_mentioned	0.75	not_mentioned	correct	ok	not_mentioned	released	option_probability
Clef	imcs21	test	10456217	symptom_098	10456217	0.015464879999999999	18.150786750018597	not_mentioned	0.8126	not_mentioned	correct	ok	not_mentioned	released	option_probability
Clef	imcs21	test	10456217	symptom_099	10456217	0.015464879999999999	18.150786750018597	not_mentioned	0.8541	not_mentioned	correct	ok	not_mentioned	released	option_probability
Clef	imcs21	test	10456217	symptom_100	10456217	0.015464879999999999	18.150786750018597	not_mentioned	0.9501	not_mentioned	correct	ok	not_mentioned	released	option_probability
Clef	imcs21	test	10456217	symptom_101	10456217	0.015464879999999999	18.150786750018597	not_mentioned	0.8966	not_mentioned	correct	ok	not_mentioned	released	option_probability
Clef	imcs21	test	10456217	symptom_102	10456217	0.015464879999999999	18.150786750018597	not_mentioned	0.9077	not_mentioned	correct	ok	not_mentioned	released	option_probability
Clef	imcs21	test	10456217	symptom_103	10456217	0.015464879999999999	18.150786750018597	not_mentioned	0.9331	not_mentioned	correct	ok	not_mentioned	released	option_probability
Clef	imcs21	test	10456217	symptom_104	10456217	0.015464879999999999	18.150786750018597	not_mentioned	0.8973	not_mentioned	correct	ok	not_mentioned	released	option_probability
Clef	imcs21	test	10456217	symptom_105	10456217	0.015464879999999999	18.150786750018597	not_mentioned	0.947	not_mentioned	correct	ok	not_mentioned	released	option_probability
Clef	imcs21	test	10456217	symptom_106	10456217	0.015464879999999999	18.150786750018597	not_mentioned	0.8167	not_mentioned	correct	ok	not_mentioned	released	option_probability
Clef	imcs21	test	10456217	symptom_107	10456217	0.015464879999999999	18.150786750018597	not_mentioned	0.9341	not_mentioned	correct	ok	not_mentioned	released	option_probability
Clef	imcs21	test	10456217	symptom_108	10456217	0.015464879999999999	18.150786750018597	not_mentioned	0.8841	not_mentioned	correct	ok	not_mentioned	released	option_probability
Clef	imcs21	test	10456217	symptom_109	10456217	0.015464879999999999	18.150786750018597	not_mentioned	0.7537	not_mentioned	correct	ok	not_mentioned	released	option_probability
Clef	imcs21	test	10456217	symptom_110	10456217	0.015464879999999999	18.150786750018597	not_mentioned	0.7969	not_mentioned	correct	ok	not_mentioned	released	option_probability
Clef	imcs21	test	10456217	symptom_111	10456217	0.015464879999999999	18.150786750018597	not_mentioned	0.9051	not_mentioned	correct	ok	not_mentioned	released	option_probability
Clef	imcs21	test	10456217	symptom_112	10456217	0.015464879999999999	18.150786750018597	not_mentioned	0.9397	not_mentioned	correct	ok	not_mentioned	released	option_probability
Clef	imcs21	test	10456217	symptom_113	10456217	0.015464879999999999	18.150786750018597	not_mentioned	0.9073	not_mentioned	correct	ok	not_mentioned	released	option_probability
Clef	imcs21	test	10456217	symptom_114	10456217	0.015464879999999999	18.150786750018597	not_mentioned	0.9071	not_mentioned	correct	ok	not_mentioned	released	option_probability
Clef	imcs21	test	10456217	symptom_115	10456217	0.015464879999999999	18.150786750018597	not_mentioned	0.6773	not_mentioned	correct	ok	not_mentioned	released	option_probability
Clef	imcs21	test	10456217	symptom_116	10456217	0.015464879999999999	18.150786750018597	not_mentioned	0.785	not_mentioned	correct	ok	not_mentioned	released	option_probability
Clef	imcs21	test	10456217	symptom_117	10456217	0.015464879999999999	18.150786750018597	not_mentioned	0.9416	not_mentioned	correct	ok	not_mentioned	released	option_probability
Clef	imcs21	test	10456217	symptom_118	10456217	0.015464879999999999	18.150786750018597	not_mentioned	0.882	not_mentioned	correct	ok	not_mentioned	released	option_probability
Clef	imcs21	test	10456217	symptom_119	10456217	0.015464879999999999	18.150786750018597	not_mentioned	0.8959	not_mentioned	correct	ok	not_mentioned	released	option_probability
Clef	imcs21	test	10456217	symptom_120	10456217	0.015464879999999999	18.150786750018597	not_mentioned	0.7931	not_mentioned	correct	ok	not_mentioned	released	option_probability
Clef	imcs21	test	10456217	symptom_121	10456217	0.015464879999999999	18.150786750018597	not_mentioned	0.8598	not_mentioned	correct	ok	not_mentioned	released	option_probability
Clef	imcs21	test	10456217	symptom_122	10456217	0.015464879999999999	18.150786750018597	not_mentioned	0.913	not_mentioned	correct	ok	not_mentioned	released	option_probability
Clef	imcs21	test	10456217	symptom_123	10456217	0.015464879999999999	18.150786750018597	not_mentioned	0.8823	not_mentioned	correct	ok	not_mentioned	released	option_probability
Clef	imcs21	test	10456217	symptom_124	10456217	0.015464879999999999	18.150786750018597	not_mentioned	0.5856	not_mentioned	correct	ok	not_mentioned	released	option_probability
Clef	imcs21	test	10456217	symptom_125	10456217	0.015464879999999999	18.150786750018597	not_mentioned	0.8597	not_mentioned	correct	ok	not_mentioned	released	option_probability
Clef	imcs21	test	10456217	symptom_126	10456217	0.015464879999999999	18.150786750018597	not_mentioned	0.9512	not_mentioned	correct	ok	not_mentioned	released	option_probability
Clef	imcs21	test	10456217	symptom_127	10456217	0.015464879999999999	18.150786750018597	not_mentioned	0.9597	not_mentioned	correct	ok	not_mentioned	released	option_probability
Clef	imcs21	test	10456217	symptom_128	10456217	0.015464879999999999	18.150786750018597	not_mentioned	0.5983	not_mentioned	correct	ok	not_mentioned	released	option_probability
Clef	imcs21	test	10456217	symptom_129	10456217	0.015464879999999999	18.150786750018597	not_mentioned	0.7176	not_mentioned	correct	ok	not_mentioned	released	option_probability
Clef	imcs21	test	10456217	symptom_130	10456217	0.015464879999999999	18.150786750018597	not_mentioned	0.7706000000000001	not_mentioned	correct	ok	not_mentioned	released	option_probability
Clef	imcs21	test	10456217	symptom_131	10456217	0.015464879999999999	18.150786750018597	not_mentioned	0.6051	not_mentioned	correct	ok	not_mentioned	released	option_probability
Clef	imcs21	test	10456217	symptom_132	10456217	0.015464879999999999	18.150786750018597	not_mentioned	0.9212	not_mentioned	correct	ok	not_mentioned	released	option_probability
Clef	imcs21	test	10456217	symptom_133	10456217	0.015464879999999999	18.150786750018597	not_mentioned	0.8316	not_mentioned	correct	ok	not_mentioned	released	option_probability
Clef	imcs21	test	10456217	symptom_134	10456217	0.015464879999999999	18.150786750018597	not_mentioned	0.9268	not_mentioned	correct	ok	not_mentioned	released	option_probability
Clef	imcs21	test	10456217	symptom_135	10456217	0.015464879999999999	18.150786750018597	not_mentioned	0.7975	not_mentioned	correct	ok	not_mentioned	released	option_probability
Clef	imcs21	test	10456217	symptom_136	10456217	0.015464879999999999	18.150786750018597	not_mentioned	0.8609	not_mentioned	correct	ok	not_mentioned	released	option_probability
Clef	imcs21	test	10456217	symptom_137	10456217	0.015464879999999999	18.150786750018597	not_mentioned	0.9111	not_mentioned	correct	ok	not_mentioned	released	option_probability
Clef	imcs21	test	10456217	symptom_138	10456217	0.015464879999999999	18.150786750018597	not_mentioned	0.8198	not_mentioned	correct	ok	not_mentioned	released	option_probability
Clef	imcs21	test	10456217	symptom_139	10456217	0.015464879999999999	18.150786750018597	not_mentioned	0.7291	not_mentioned	correct	ok	not_mentioned	released	option_probability
Clef	imcs21	test	10456217	symptom_140	10456217	0.015464879999999999	18.150786750018597	not_mentioned	0.8775000000000001	not_mentioned	correct	ok	not_mentioned	released	option_probability
Clef	imcs21	test	10456217	symptom_141	10456217	0.015464879999999999	18.150786750018597	not_mentioned	0.9327	not_mentioned	correct	ok	not_mentioned	released	option_probability
Clef	imcs21	test	10456217	symptom_142	10456217	0.015464879999999999	18.150786750018597	not_mentioned	0.9294	not_mentioned	correct	ok	not_mentioned	released	option_probability
Clef	imcs21	test	10456217	symptom_143	10456217	0.015464879999999999	18.150786750018597	not_mentioned	0.8446	not_mentioned	correct	ok	not_mentioned	released	option_probability
Clef	imcs21	test	10456217	symptom_144	10456217	0.015464879999999999	18.150786750018597	not_mentioned	0.8475	not_mentioned	correct	ok	not_mentioned	released	option_probability
Clef	imcs21	test	10456217	symptom_145	10456217	0.015464879999999999	18.150786750018597	not_mentioned	0.9158	not_mentioned	correct	ok	not_mentioned	released	option_probability
Clef	imcs21	test	10456217	symptom_146	10456217	0.015464879999999999	18.150786750018597	positive	0.4353	not_mentioned	incorrect	ok	not_mentioned	released	option_probability
Clef	imcs21	test	10456217	symptom_147	10456217	0.015464879999999999	18.150786750018597	not_mentioned	0.7318	not_mentioned	correct	ok	not_mentioned	released	option_probability
Clef	imcs21	test	10456217	symptom_148	10456217	0.015464879999999999	18.150786750018597	not_mentioned	0.7261	not_mentioned	correct	ok	not_mentioned	released	option_probability
Clef	imcs21	test	10456217	symptom_149	10456217	0.015464879999999999	18.150786750018597	not_mentioned	0.8784	not_mentioned	correct	ok	not_mentioned	released	option_probability
Clef	imcs21	test	10456217	symptom_150	10456217	0.015464879999999999	18.150786750018597	not_mentioned	0.9212	not_mentioned	correct	ok	not_mentioned	released	option_probability
Clef	imcs21	test	10456217	symptom_151	10456217	0.015464879999999999	18.150786750018597	not_mentioned	0.9178	not_mentioned	correct	ok	not_mentioned	released	option_probability
Clef	imcs21	test	10456217	symptom_152	10456217	0.015464879999999999	18.150786750018597	not_mentioned	0.5725	not_mentioned	correct	ok	not_mentioned	released	option_probability
Clef	imcs21	test	10456217	symptom_153	10456217	0.015464879999999999	18.150786750018597	not_mentioned	0.8221	not_mentioned	correct	ok	not_mentioned	released	option_probability
Clef	imcs21	test	10456217	symptom_154	10456217	0.015464879999999999	18.150786750018597	positive	0.6193	not_mentioned	incorrect	ok	not_mentioned	released	option_probability
Clef	imcs21	test	10456217	symptom_155	10456217	0.015464879999999999	18.150786750018597	not_mentioned	0.7512	not_mentioned	correct	ok	not_mentioned	released	option_probability
Clef	imcs21	test	10456217	symptom_156	10456217	0.015464879999999999	18.150786750018597	not_mentioned	0.7453	not_mentioned	correct	ok	not_mentioned	released	option_probability
Clef	imcs21	test	10456217	symptom_157	10456217	0.015464879999999999	18.150786750018597	not_mentioned	0.9018	not_mentioned	correct	ok	not_mentioned	released	option_probability
Clef	imcs21	test	10456217	symptom_158	10456217	0.015464879999999999	18.150786750018597	not_mentioned	0.7697	not_mentioned	correct	ok	not_mentioned	released	option_probability
Clef	imcs21	test	10456217	symptom_159	10456217	0.015464879999999999	18.150786750018597	not_mentioned	0.75	not_mentioned	correct	ok	not_mentioned	released	option_probability
Clef	imcs21	test	10456217	symptom_160	10456217	0.015464879999999999	18.150786750018597	not_mentioned	0.7728	not_mentioned	correct	ok	not_mentioned	released	option_probability
Clef	imcs21	test	10456217	symptom_161	10456217	0.015464879999999999	18.150786750018597	not_mentioned	0.8548	not_mentioned	correct	ok	not_mentioned	released	option_probability
Clef	imcs21	test	10456217	symptom_162	10456217	0.015464879999999999	18.150786750018597	not_mentioned	0.8353	not_mentioned	correct	ok	not_mentioned	released	option_probability
Clef	imcs21	test	10456217	symptom_163	10456217	0.015464879999999999	18.150786750018597	not_mentioned	0.6513	not_mentioned	correct	ok	not_mentioned	released	option_probability
Clef	imcs21	test	10456217	symptom_164	10456217	0.015464879999999999	18.150786750018597	not_mentioned	0.8586	not_mentioned	correct	ok	not_mentioned	released	option_probability
Clef	imcs21	test	10456217	symptom_165	10456217	0.015464879999999999	18.150786750018597	not_mentioned	0.4248	not_mentioned	correct	ok	not_mentioned	released	option_probability
Clef	imcs21	test	10456217	symptom_166	10456217	0.015464879999999999	18.150786750018597	not_mentioned	0.8629	not_mentioned	correct	ok	not_mentioned	released	option_probability
Clef	imcs21	test	10456217	symptom_167	10456217	0.015464879999999999	18.150786750018597	not_mentioned	0.9029	not_mentioned	correct	ok	not_mentioned	released	option_probability
Clef	imcs21	test	10456217	symptom_168	10456217	0.015464879999999999	18.150786750018597	not_mentioned	0.8658	not_mentioned	correct	ok	not_mentioned	released	option_probability
Clef	imcs21	test	10456217	symptom_169	10456217	0.015464879999999999	18.150786750018597	not_mentioned	0.7493	not_mentioned	correct	ok	not_mentioned	released	option_probability
Clef	imcs21	test	10456217	symptom_170	10456217	0.015464879999999999	18.150786750018597	not_mentioned	0.915	not_mentioned	correct	ok	not_mentioned	released	option_probability
Clef	imcs21	test	10456217	symptom_171	10456217	0.015464879999999999	18.150786750018597	not_mentioned	0.7762	not_mentioned	correct	ok	not_mentioned	released	option_probability
Clef	imcs21	test	10456217	symptom_172	10456217	0.015464879999999999	18.150786750018597	not_mentioned	0.784	not_mentioned	correct	ok	not_mentioned	released	option_probability
Clef	imcs21	test	10456217	symptom_173	10456217	0.015464879999999999	18.150786750018597	not_mentioned	0.8079	not_mentioned	correct	ok	not_mentioned	released	option_probability
Clef	imcs21	test	10456217	symptom_174	10456217	0.015464879999999999	18.150786750018597	not_mentioned	0.8404	not_mentioned	correct	ok	not_mentioned	released	option_probability
Clef	imcs21	test	10456217	symptom_175	10456217	0.015464879999999999	18.150786750018597	not_mentioned	0.7854	not_mentioned	correct	ok	not_mentioned	released	option_probability
Clef	imcs21	test	10456217	symptom_176	10456217	0.015464879999999999	18.150786750018597	not_mentioned	0.6669	not_mentioned	correct	ok	not_mentioned	released	option_probability
Clef	imcs21	test	10456217	symptom_177	10456217	0.015464879999999999	18.150786750018597	not_mentioned	0.753	not_mentioned	correct	ok	not_mentioned	released	option_probability
Clef	imcs21	test	10456217	symptom_178	10456217	0.015464879999999999	18.150786750018597	not_mentioned	0.8712	not_mentioned	correct	ok	not_mentioned	released	option_probability
Clef	imcs21	test	10456217	symptom_179	10456217	0.015464879999999999	18.150786750018597	not_mentioned	0.7093	not_mentioned	correct	ok	not_mentioned	released	option_probability
Clef	imcs21	test	10456217	symptom_180	10456217	0.015464879999999999	18.150786750018597	not_mentioned	0.7872	not_mentioned	correct	ok	not_mentioned	released	option_probability
Clef	imcs21	test	10456217	symptom_181	10456217	0.015464879999999999	18.150786750018597	not_mentioned	0.8561	not_mentioned	correct	ok	not_mentioned	released	option_probability
Clef	imcs21	test	10456217	symptom_182	10456217	0.015464879999999999	18.150786750018597	not_mentioned	0.8401	not_mentioned	correct	ok	not_mentioned	released	option_probability
Clef	imcs21	test	10456217	symptom_183	10456217	0.015464879999999999	18.150786750018597	not_mentioned	0.8086	not_mentioned	correct	ok	not_mentioned	released	option_probability
Clef	imcs21	test	10456217	symptom_184	10456217	0.015464879999999999	18.150786750018597	not_mentioned	0.9161	not_mentioned	correct	ok	not_mentioned	released	option_probability
Clef	imcs21	test	10456217	symptom_185	10456217	0.015464879999999999	18.150786750018597	not_mentioned	0.8039	not_mentioned	correct	ok	not_mentioned	released	option_probability
Clef	imcs21	test	10456217	symptom_186	10456217	0.015464879999999999	18.150786750018597	not_mentioned	0.8174	not_mentioned	correct	ok	not_mentioned	released	option_probability
Clef	imcs21	test	10456217	symptom_187	10456217	0.015464879999999999	18.150786750018597	not_mentioned	0.5158	not_mentioned	correct	ok	not_mentioned	released	option_probability
Clef	imcs21	test	10456217	symptom_188	10456217	0.015464879999999999	18.150786750018597	not_mentioned	0.8207	not_mentioned	correct	ok	not_mentioned	released	option_probability
Clef	imcs21	test	10456217	symptom_189	10456217	0.015464879999999999	18.150786750018597	not_mentioned	0.5847	not_mentioned	correct	ok	not_mentioned	released	option_probability
Clef	imcs21	test	10456217	symptom_190	10456217	0.015464879999999999	18.150786750018597	not_mentioned	0.9274	not_mentioned	correct	ok	not_mentioned	released	option_probability
Clef	imcs21	test	10456217	symptom_191	10456217	0.015464879999999999	18.150786750018597	not_mentioned	0.5121	not_mentioned	correct	ok	not_mentioned	released	option_probability
Clef	imcs21	test	10456217	symptom_192	10456217	0.015464879999999999	18.150786750018597	not_mentioned	0.7622	not_mentioned	correct	ok	not_mentioned	released	option_probability
Clef	imcs21	test	10456217	symptom_193	10456217	0.015464879999999999	18.150786750018597	not_mentioned	0.9171	not_mentioned	correct	ok	not_mentioned	released	option_probability
Clef	imcs21	test	10456217	symptom_194	10456217	0.015464879999999999	18.150786750018597	not_mentioned	0.8613	not_mentioned	correct	ok	not_mentioned	released	option_probability
Clef	imcs21	test	10456217	symptom_195	10456217	0.015464879999999999	18.150786750018597	not_mentioned	0.9731	not_mentioned	correct	ok	not_mentioned	released	option_probability
Clef	imcs21	test	10456217	symptom_196	10456217	0.015464879999999999	18.150786750018597	not_mentioned	0.9751	not_mentioned	correct	ok	not_mentioned	released	option_probability
Clef	imcs21	test	10456217	symptom_197	10456217	0.015464879999999999	18.150786750018597	not_mentioned	0.9264	not_mentioned	correct	ok	not_mentioned	released	option_probability
Clef	imcs21	test	10456217	symptom_198	10456217	0.015464879999999999	18.150786750018597	not_mentioned	0.9439	not_mentioned	correct	ok	not_mentioned	released	option_probability
Clef	imcs21	test	10456217	symptom_199	10456217	0.015464879999999999	18.150786750018597	not_mentioned	0.8795	not_mentioned	correct	ok	not_mentioned	released	option_probability
Clef	imcs21	test	10456217	symptom_200	10456217	0.015464879999999999	18.150786750018597	not_mentioned	0.9227	not_mentioned	correct	ok	not_mentioned	released	option_probability
Clef	imcs21	test	10456217	symptom_201	10456217	0.015464879999999999	18.150786750018597	not_mentioned	0.8789	not_mentioned	correct	ok	not_mentioned	released	option_probability
Clef	imcs21	test	10456217	symptom_202	10456217	0.015464879999999999	18.150786750018597	not_mentioned	0.4312	not_mentioned	correct	ok	not_mentioned	released	option_probability
Clef	imcs21	test	10456217	symptom_203	10456217	0.015464879999999999	18.150786750018597	not_mentioned	0.9216	not_mentioned	correct	ok	not_mentioned	released	option_probability
Clef	imcs21	test	10456217	symptom_204	10456217	0.015464879999999999	18.150786750018597	not_mentioned	0.9446	not_mentioned	correct	ok	not_mentioned	released	option_probability
Clef	imcs21	test	10456217	symptom_205	10456217	0.015464879999999999	18.150786750018597	not_mentioned	0.9236	not_mentioned	correct	ok	not_mentioned	released	option_probability
Clef	imcs21	test	10456217	symptom_206	10456217	0.015464879999999999	18.150786750018597	not_mentioned	0.933	not_mentioned	correct	ok	not_mentioned	released	option_probability
Clef	imcs21	test	10456217	symptom_207	10456217	0.015464879999999999	18.150786750018597	not_mentioned	0.9262	not_mentioned	correct	ok	not_mentioned	released	option_probability
Clef	imcs21	test	10456217	symptom_208	10456217	0.015464879999999999	18.150786750018597	not_mentioned	0.9093	not_mentioned	correct	ok	not_mentioned	released	option_probability
Clef	imcs21	test	10456217	symptom_209	10456217	0.015464879999999999	18.150786750018597	not_mentioned	0.8914	not_mentioned	correct	ok	not_mentioned	released	option_probability
Clef	imcs21	test	10456217	symptom_210	10456217	0.015464879999999999	18.150786750018597	not_mentioned	0.9515	not_mentioned	correct	ok	not_mentioned	released	option_probability
Clef	imcs21	test	10456217	symptom_211	10456217	0.015464879999999999	18.150786750018597	not_mentioned	0.8782	not_mentioned	correct	ok	not_mentioned	released	option_probability
Clef	imcs21	test	10456217	symptom_212	10456217	0.015464879999999999	18.150786750018597	not_mentioned	0.8117	not_mentioned	correct	ok	not_mentioned	released	option_probability
Clef	imcs21	test	10456217	symptom_213	10456217	0.015464879999999999	18.150786750018597	not_mentioned	0.9123	not_mentioned	correct	ok	not_mentioned	released	option_probability
Clef	imcs21	test	10456217	symptom_214	10456217	0.015464879999999999	18.150786750018597	not_mentioned	0.9599	not_mentioned	correct	ok	not_mentioned	released	option_probability
Clef	imcs21	test	10456217	symptom_215	10456217	0.015464879999999999	18.150786750018597	not_mentioned	0.9243	not_mentioned	correct	ok	not_mentioned	released	option_probability
Clef	imcs21	test	10456217	symptom_216	10456217	0.015464879999999999	18.150786750018597	not_mentioned	0.8553000000000001	not_mentioned	correct	ok	not_mentioned	released	option_probability
Clef	imcs21	test	10456217	symptom_217	10456217	0.015464879999999999	18.150786750018597	not_mentioned	0.9215	not_mentioned	correct	ok	not_mentioned	released	option_probability
Clef	imcs21	test	10456217	symptom_218	10456217	0.015464879999999999	18.150786750018597	not_mentioned	0.9329	not_mentioned	correct	ok	not_mentioned	released	option_probability
Clef	imcs21	test	10456217	symptom_219	10456217	0.015464879999999999	18.150786750018597	not_mentioned	0.899	not_mentioned	correct	ok	not_mentioned	released	option_probability
Clef	imcs21	test	10456217	symptom_220	10456217	0.015464879999999999	18.150786750018597	not_mentioned	0.9036	not_mentioned	correct	ok	not_mentioned	released	option_probability
Clef	imcs21	test	10456217	symptom_221	10456217	0.015464879999999999	18.150786750018597	not_mentioned	0.9077	not_mentioned	correct	ok	not_mentioned	released	option_probability
Clef	imcs21	test	10456217	symptom_222	10456217	0.015464879999999999	18.150786750018597	not_mentioned	0.8904	not_mentioned	correct	ok	not_mentioned	released	option_probability
Clef	imcs21	test	10456217	symptom_223	10456217	0.015464879999999999	18.150786750018597	not_mentioned	0.8771	not_mentioned	correct	ok	not_mentioned	released	option_probability
Clef	imcs21	test	10456217	symptom_224	10456217	0.015464879999999999	18.150786750018597	not_mentioned	0.7239	not_mentioned	correct	ok	not_mentioned	released	option_probability
Clef	imcs21	test	10456217	symptom_225	10456217	0.015464879999999999	18.150786750018597	not_mentioned	0.7402	not_mentioned	correct	ok	not_mentioned	released	option_probability
Clef	imcs21	test	10456217	symptom_226	10456217	0.015464879999999999	18.150786750018597	not_mentioned	0.753	not_mentioned	correct	ok	not_mentioned	released	option_probability
Clef	imcs21	test	10456217	symptom_227	10456217	0.015464879999999999	18.150786750018597	not_mentioned	0.9008	not_mentioned	correct	ok	not_mentioned	released	option_probability
Clef	imcs21	test	10456217	symptom_228	10456217	0.015464879999999999	18.150786750018597	not_mentioned	0.8736	not_mentioned	correct	ok	not_mentioned	released	option_probability
Clef	imcs21	test	10456217	symptom_229	10456217	0.015464879999999999	18.150786750018597	not_mentioned	0.9474	not_mentioned	correct	ok	not_mentioned	released	option_probability
Clef	imcs21	test	10456217	symptom_230	10456217	0.015464879999999999	18.150786750018597	not_mentioned	0.6915	not_mentioned	correct	ok	not_mentioned	released	option_probability
Clef	imcs21	test	10456217	symptom_231	10456217	0.015464879999999999	18.150786750018597	not_mentioned	0.7421	not_mentioned	correct	ok	not_mentioned	released	option_probability
Clef	imcs21	test	10456217	symptom_232	10456217	0.015464879999999999	18.150786750018597	not_mentioned	0.9149	not_mentioned	correct	ok	not_mentioned	released	option_probability
Clef	imcs21	test	10456217	symptom_233	10456217	0.015464879999999999	18.150786750018597	not_mentioned	0.8854	not_mentioned	correct	ok	not_mentioned	released	option_probability
Clef	imcs21	test	10456217	symptom_234	10456217	0.015464879999999999	18.150786750018597	not_mentioned	0.8878	not_mentioned	correct	ok	not_mentioned	released	option_probability
Clef	imcs21	test	10456217	symptom_235	10456217	0.015464879999999999	18.150786750018597	not_mentioned	0.9414	not_mentioned	correct	ok	not_mentioned	released	option_probability
Clef	imcs21	test	10456217	symptom_236	10456217	0.015464879999999999	18.150786750018597	not_mentioned	0.9118	not_mentioned	correct	ok	not_mentioned	released	option_probability
Clef	imcs21	test	10456217	symptom_237	10456217	0.015464879999999999	18.150786750018597	not_mentioned	0.729	not_mentioned	correct	ok	not_mentioned	released	option_probability
Clef	imcs21	test	10456217	symptom_238	10456217	0.015464879999999999	18.150786750018597	not_mentioned	0.5452	not_mentioned	correct	ok	not_mentioned	released	option_probability
Clef	imcs21	test	10456217	symptom_239	10456217	0.015464879999999999	18.150786750018597	not_mentioned	0.8948	not_mentioned	correct	ok	not_mentioned	released	option_probability
Clef	imcs21	test	10456217	symptom_240	10456217	0.015464879999999999	18.150786750018597	not_mentioned	0.9406	not_mentioned	correct	ok	not_mentioned	released	option_probability
Clef	imcs21	test	10456217	symptom_241	10456217	0.015464879999999999	18.150786750018597	not_mentioned	0.8892	not_mentioned	correct	ok	not_mentioned	released	option_probability
Clef	imcs21	test	10456217	symptom_242	10456217	0.015464879999999999	18.150786750018597	not_mentioned	0.9305	not_mentioned	correct	ok	not_mentioned	released	option_probability
Clef	imcs21	test	10456217	symptom_243	10456217	0.015464879999999999	18.150786750018597	not_mentioned	0.6389	not_mentioned	correct	ok	not_mentioned	released	option_probability
Clef	imcs21	test	10456217	symptom_244	10456217	0.015464879999999999	18.150786750018597	not_mentioned	0.8552	not_mentioned	correct	ok	not_mentioned	released	option_probability
Clef	imcs21	test	10456217	symptom_245	10456217	0.015464879999999999	18.150786750018597	not_mentioned	0.867	not_mentioned	correct	ok	not_mentioned	released	option_probability
Clef	imcs21	test	10456217	symptom_246	10456217	0.015464879999999999	18.150786750018597	not_mentioned	0.9171	not_mentioned	correct	ok	not_mentioned	released	option_probability
Clef	imcs21	test	10456217	symptom_247	10456217	0.015464879999999999	18.150786750018597	not_mentioned	0.9346	not_mentioned	correct	ok	not_mentioned	released	option_probability
Clef	imcs21	test	10456217	symptom_248	10456217	0.015464879999999999	18.150786750018597	not_mentioned	0.7934	not_mentioned	correct	ok	not_mentioned	released	option_probability
Clef	imcs21	test	10456217	symptom_249	10456217	0.015464879999999999	18.150786750018597	not_mentioned	0.9055	not_mentioned	correct	ok	not_mentioned	released	option_probability
Clef	imcs21	test	10456217	symptom_250	10456217	0.015464879999999999	18.150786750018597	not_mentioned	0.8374	not_mentioned	correct	ok	not_mentioned	released	option_probability
Clef	imcs21	test	10456217	symptom_251	10456217	0.015464879999999999	18.150786750018597	not_mentioned	0.9161	not_mentioned	correct	ok	not_mentioned	released	option_probability
Clef	imcs21	test	10456217	symptom_252	10456217	0.015464879999999999	18.150786750018597	not_mentioned	0.9224	not_mentioned	correct	ok	not_mentioned	released	option_probability
Clef	imcs21	test	10456217	symptom_253	10456217	0.015464879999999999	18.150786750018597	not_mentioned	0.8894	not_mentioned	correct	ok	not_mentioned	released	option_probability
Clef	imcs21	test	10456217	symptom_254	10456217	0.015464879999999999	18.150786750018597	not_mentioned	0.8889	not_mentioned	correct	ok	not_mentioned	released	option_probability
Clef	imcs21	test	10456217	symptom_255	10456217	0.015464879999999999	18.150786750018597	not_mentioned	0.8995	not_mentioned	correct	ok	not_mentioned	released	option_probability
Clef	imcs21	test	10456217	symptom_256	10456217	0.015464879999999999	18.150786750018597	not_mentioned	0.7448	not_mentioned	correct	ok	not_mentioned	released	option_probability
Clef	imcs21	test	10456217	symptom_257	10456217	0.015464879999999999	18.150786750018597	not_mentioned	0.9765	not_mentioned	correct	ok	not_mentioned	released	option_probability
Clef	imcs21	test	10456217	symptom_258	10456217	0.015464879999999999	18.150786750018597	not_mentioned	0.9718	not_mentioned	correct	ok	not_mentioned	released	option_probability
Clef	imcs21	test	10456217	symptom_259	10456217	0.015464879999999999	18.150786750018597	not_mentioned	0.8363	not_mentioned	correct	ok	not_mentioned	released	option_probability
Clef	imcs21	test	10456217	symptom_260	10456217	0.015464879999999999	18.150786750018597	not_mentioned	0.5311	not_mentioned	correct	ok	not_mentioned	released	option_probability
Clef	imcs21	test	10456217	symptom_261	10456217	0.015464879999999999	18.150786750018597	not_mentioned	0.8437	not_mentioned	correct	ok	not_mentioned	released	option_probability
Clef	imcs21	test	10456217	symptom_262	10456217	0.015464879999999999	18.150786750018597	not_mentioned	0.9085	not_mentioned	correct	ok	not_mentioned	released	option_probability
Clef	imcs21	test	10456217	symptom_263	10456217	0.015464879999999999	18.150786750018597	not_mentioned	0.8338	not_mentioned	correct	ok	not_mentioned	released	option_probability
Clef	imcs21	test	10456217	symptom_264	10456217	0.015464879999999999	18.150786750018597	not_mentioned	0.9667	not_mentioned	correct	ok	not_mentioned	released	option_probability
Clef	imcs21	test	10456217	symptom_265	10456217	0.015464879999999999	18.150786750018597	not_mentioned	0.943	not_mentioned	correct	ok	not_mentioned	released	option_probability
Clef	imcs21	test	10456217	symptom_266	10456217	0.015464879999999999	18.150786750018597	not_mentioned	0.9443	not_mentioned	correct	ok	not_mentioned	released	option_probability
Clef	imcs21	test	10456217	symptom_267	10456217	0.015464879999999999	18.150786750018597	not_mentioned	0.91	not_mentioned	correct	ok	not_mentioned	released	option_probability
Clef	imcs21	test	10456217	symptom_268	10456217	0.015464879999999999	18.150786750018597	not_mentioned	0.9093	not_mentioned	correct	ok	not_mentioned	released	option_probability
Clef	imcs21	test	10456217	symptom_269	10456217	0.015464879999999999	18.150786750018597	not_mentioned	0.9034	not_mentioned	correct	ok	not_mentioned	released	option_probability
Clef	imcs21	test	10456217	symptom_270	10456217	0.015464879999999999	18.150786750018597	not_mentioned	0.6998	not_mentioned	correct	ok	not_mentioned	released	option_probability
Clef	imcs21	test	10456217	symptom_271	10456217	0.015464879999999999	18.150786750018597	not_mentioned	0.7717	not_mentioned	correct	ok	not_mentioned	released	option_probability
Clef	imcs21	test	10456217	symptom_272	10456217	0.015464879999999999	18.150786750018597	not_mentioned	0.9035	not_mentioned	correct	ok	not_mentioned	released	option_probability
Clef	imcs21	test	10456217	symptom_273	10456217	0.015464879999999999	18.150786750018597	not_mentioned	0.9429	not_mentioned	correct	ok	not_mentioned	released	option_probability
Clef	imcs21	test	10456217	symptom_274	10456217	0.015464879999999999	18.150786750018597	not_mentioned	0.7861	not_mentioned	correct	ok	not_mentioned	released	option_probability
Clef	imcs21	test	10456217	symptom_275	10456217	0.015464879999999999	18.150786750018597	not_mentioned	0.8528	not_mentioned	correct	ok	not_mentioned	released	option_probability
Clef	imcs21	test	10456217	symptom_276	10456217	0.015464879999999999	18.150786750018597	not_mentioned	0.8753	not_mentioned	correct	ok	not_mentioned	released	option_probability
Clef	imcs21	test	10456217	symptom_277	10456217	0.015464879999999999	18.150786750018597	not_mentioned	0.902	not_mentioned	correct	ok	not_mentioned	released	option_probability
Clef	imcs21	test	10456217	symptom_278	10456217	0.015464879999999999	18.150786750018597	not_mentioned	0.8582	not_mentioned	correct	ok	not_mentioned	released	option_probability
Clef	imcs21	test	10456217	symptom_279	10456217	0.015464879999999999	18.150786750018597	not_mentioned	0.9115	not_mentioned	correct	ok	not_mentioned	released	option_probability
Clef	imcs21	test	10456217	symptom_280	10456217	0.015464879999999999	18.150786750018597	not_mentioned	0.9619	not_mentioned	correct	ok	not_mentioned	released	option_probability
Clef	imcs21	test	10456217	symptom_281	10456217	0.015464879999999999	18.150786750018597	not_mentioned	0.9207	not_mentioned	correct	ok	not_mentioned	released	option_probability
Clef	imcs21	test	10456217	symptom_282	10456217	0.015464879999999999	18.150786750018597	not_mentioned	0.9543	not_mentioned	correct	ok	not_mentioned	released	option_probability
Clef	imcs21	test	10456217	symptom_283	10456217	0.015464879999999999	18.150786750018597	not_mentioned	0.8736	not_mentioned	correct	ok	not_mentioned	released	option_probability
Clef	imcs21	test	10456217	symptom_284	10456217	0.015464879999999999	18.150786750018597	not_mentioned	0.8604	not_mentioned	correct	ok	not_mentioned	released	option_probability
Clef	imcs21	test	10456217	symptom_285	10456217	0.015464879999999999	18.150786750018597	not_mentioned	0.8577	not_mentioned	correct	ok	not_mentioned	released	option_probability
Clef	imcs21	test	10456217	symptom_286	10456217	0.015464879999999999	18.150786750018597	not_mentioned	0.8678	not_mentioned	correct	ok	not_mentioned	released	option_probability
Clef	imcs21	test	10456217	symptom_287	10456217	0.015464879999999999	18.150786750018597	not_mentioned	0.9351	not_mentioned	correct	ok	not_mentioned	released	option_probability
Clef	imcs21	test	10456217	symptom_288	10456217	0.015464879999999999	18.150786750018597	not_mentioned	0.9387	not_mentioned	correct	ok	not_mentioned	released	option_probability
Clef	imcs21	test	10456217	symptom_289	10456217	0.015464879999999999	18.150786750018597	not_mentioned	0.866	not_mentioned	correct	ok	not_mentioned	released	option_probability
Clef	imcs21	test	10456217	symptom_290	10456217	0.015464879999999999	18.150786750018597	not_mentioned	0.8893	not_mentioned	correct	ok	not_mentioned	released	option_probability
Clef	imcs21	test	10456217	symptom_291	10456217	0.015464879999999999	18.150786750018597	not_mentioned	0.8212	not_mentioned	correct	ok	not_mentioned	released	option_probability
Clef	imcs21	test	10456217	symptom_292	10456217	0.015464879999999999	18.150786750018597	not_mentioned	0.927	not_mentioned	correct	ok	not_mentioned	released	option_probability
Clef	imcs21	test	10456217	symptom_293	10456217	0.015464879999999999	18.150786750018597	not_mentioned	0.795	not_mentioned	correct	ok	not_mentioned	released	option_probability
Clef	imcs21	test	10456217	symptom_294	10456217	0.015464879999999999	18.150786750018597	not_mentioned	0.8112	not_mentioned	correct	ok	not_mentioned	released	option_probability
Clef	imcs21	test	10456217	symptom_295	10456217	0.015464879999999999	18.150786750018597	not_mentioned	0.9483	not_mentioned	correct	ok	not_mentioned	released	option_probability
Clef	imcs21	test	10456217	symptom_296	10456217	0.015464879999999999	18.150786750018597	not_mentioned	0.9662	not_mentioned	correct	ok	not_mentioned	released	option_probability
Clef	imcs21	test	10456217	symptom_297	10456217	0.015464879999999999	18.150786750018597	not_mentioned	0.8991	not_mentioned	correct	ok	not_mentioned	released	option_probability
Clef	imcs21	test	10456217	symptom_298	10456217	0.015464879999999999	18.150786750018597	not_mentioned	0.9155	not_mentioned	correct	ok	not_mentioned	released	option_probability
Clef	imcs21	test	10456217	symptom_299	10456217	0.015464879999999999	18.150786750018597	not_mentioned	0.9064	not_mentioned	correct	ok	not_mentioned	released	option_probability
Clef	imcs21	test	10456217	symptom_300	10456217	0.015464879999999999	18.150786750018597	not_mentioned	0.9349	not_mentioned	correct	ok	not_mentioned	released	option_probability
Clef	imcs21	test	10456217	symptom_301	10456217	0.015464879999999999	18.150786750018597	not_mentioned	0.7917	not_mentioned	correct	ok	not_mentioned	released	option_probability
Clef	imcs21	test	10456217	symptom_302	10456217	0.015464879999999999	18.150786750018597	not_mentioned	0.7835	not_mentioned	correct	ok	not_mentioned	released	option_probability
Clef	imcs21	test	10456217	symptom_303	10456217	0.015464879999999999	18.150786750018597	not_mentioned	0.8554	not_mentioned	correct	ok	not_mentioned	released	option_probability
Clef	imcs21	test	10456217	symptom_304	10456217	0.015464879999999999	18.150786750018597	not_mentioned	0.899	not_mentioned	correct	ok	not_mentioned	released	option_probability
Clef	imcs21	test	10456217	symptom_305	10456217	0.015464879999999999	18.150786750018597	not_mentioned	0.9406	not_mentioned	correct	ok	not_mentioned	released	option_probability
Clef	imcs21	test	10456217	symptom_306	10456217	0.015464879999999999	18.150786750018597	not_mentioned	0.8576	not_mentioned	correct	ok	not_mentioned	released	option_probability
Clef	imcs21	test	10456217	symptom_307	10456217	0.015464879999999999	18.150786750018597	not_mentioned	0.7276	not_mentioned	correct	ok	not_mentioned	released	option_probability
Clef	imcs21	test	10456217	symptom_308	10456217	0.015464879999999999	18.150786750018597	not_mentioned	0.887	not_mentioned	correct	ok	not_mentioned	released	option_probability
Clef	imcs21	test	10456217	symptom_309	10456217	0.015464879999999999	18.150786750018597	not_mentioned	0.9682	not_mentioned	correct	ok	not_mentioned	released	option_probability
Clef	imcs21	test	10456217	symptom_310	10456217	0.015464879999999999	18.150786750018597	not_mentioned	0.9108	not_mentioned	correct	ok	not_mentioned	released	option_probability
Clef	imcs21	test	10456217	symptom_311	10456217	0.015464879999999999	18.150786750018597	not_mentioned	0.9642	not_mentioned	correct	ok	not_mentioned	released	option_probability
Clef	imcs21	test	10456217	symptom_312	10456217	0.015464879999999999	18.150786750018597	not_mentioned	0.934	not_mentioned	correct	ok	not_mentioned	released	option_probability
Clef	imcs21	test	10456217	symptom_313	10456217	0.015464879999999999	18.150786750018597	not_mentioned	0.8431	not_mentioned	correct	ok	not_mentioned	released	option_probability
Clef	imcs21	test	10456217	symptom_314	10456217	0.015464879999999999	18.150786750018597	not_mentioned	0.9001	not_mentioned	correct	ok	not_mentioned	released	option_probability
Clef	imcs21	test	10456217	symptom_315	10456217	0.015464879999999999	18.150786750018597	not_mentioned	0.7488	not_mentioned	correct	ok	not_mentioned	released	option_probability
Clef	imcs21	test	10456217	symptom_316	10456217	0.015464879999999999	18.150786750018597	not_mentioned	0.7267	not_mentioned	correct	ok	not_mentioned	released	option_probability
Clef	imcs21	test	10456217	symptom_317	10456217	0.015464879999999999	18.150786750018597	not_mentioned	0.8519	not_mentioned	correct	ok	not_mentioned	released	option_probability
Clef	imcs21	test	10456217	symptom_318	10456217	0.015464879999999999	18.150786750018597	not_mentioned	0.948	not_mentioned	correct	ok	not_mentioned	released	option_probability
Clef	imcs21	test	10456217	symptom_319	10456217	0.015464879999999999	18.150786750018597	not_mentioned	0.8896	not_mentioned	correct	ok	not_mentioned	released	option_probability
Clef	imcs21	test	10456217	symptom_320	10456217	0.015464879999999999	18.150786750018597	not_mentioned	0.7101000000000001	not_mentioned	correct	ok	not_mentioned	released	option_probability
Clef	imcs21	test	10456217	symptom_321	10456217	0.015464879999999999	18.150786750018597	not_mentioned	0.9129	not_mentioned	correct	ok	not_mentioned	released	option_probability
Clef	imcs21	test	10456217	symptom_322	10456217	0.015464879999999999	18.150786750018597	not_mentioned	0.9203	not_mentioned	correct	ok	not_mentioned	released	option_probability
Clef	imcs21	test	10456217	symptom_323	10456217	0.015464879999999999	18.150786750018597	not_mentioned	0.9378	not_mentioned	correct	ok	not_mentioned	released	option_probability
Clef	imcs21	test	10456217	symptom_324	10456217	0.015464879999999999	18.150786750018597	not_mentioned	0.8773	not_mentioned	correct	ok	not_mentioned	released	option_probability
Clef	imcs21	test	10456217	symptom_325	10456217	0.015464879999999999	18.150786750018597	not_mentioned	0.9382	not_mentioned	correct	ok	not_mentioned	released	option_probability
Clef	imcs21	test	10456217	symptom_326	10456217	0.015464879999999999	18.150786750018597	not_mentioned	0.8162	not_mentioned	correct	ok	not_mentioned	released	option_probability
Clef	imcs21	test	10456217	symptom_327	10456217	0.015464879999999999	18.150786750018597	not_mentioned	0.8853	not_mentioned	correct	ok	not_mentioned	released	option_probability
Clef	imcs21	test	10456217	symptom_328	10456217	0.015464879999999999	18.150786750018597	not_mentioned	0.7015	not_mentioned	correct	ok	not_mentioned	released	option_probability
Clef	imcs21	test	10456217	symptom_329	10456217	0.015464879999999999	18.150786750018597	not_mentioned	0.804	not_mentioned	correct	ok	not_mentioned	released	option_probability
Clef	imcs21	test	10456217	symptom_330	10456217	0.015464879999999999	18.150786750018597	not_mentioned	0.9273	not_mentioned	correct	ok	not_mentioned	released	option_probability
Clef	imcs21	test	10457195	symptom_000	10457195	0.01589544	18.897860958008096	not_mentioned	0.637	not_mentioned	correct	ok	not_mentioned	released	option_probability
Clef	imcs21	test	10457195	symptom_001	10457195	0.01589544	18.897860958008096	not_mentioned	0.8964	not_mentioned	correct	ok	not_mentioned	released	option_probability
Clef	imcs21	test	10457195	symptom_002	10457195	0.01589544	18.897860958008096	not_mentioned	0.7361	negative	incorrect	ok	negative	released	option_probability
Clef	imcs21	test	10457195	symptom_003	10457195	0.01589544	18.897860958008096	not_mentioned	0.9225	not_mentioned	correct	ok	not_mentioned	released	option_probability
Clef	imcs21	test	10457195	symptom_004	10457195	0.01589544	18.897860958008096	positive	0.913	positive	correct	ok	positive	released	option_probability
Clef	imcs21	test	10457195	symptom_005	10457195	0.01589544	18.897860958008096	not_mentioned	0.9538	not_mentioned	correct	ok	not_mentioned	released	option_probability
Clef	imcs21	test	10457195	symptom_006	10457195	0.01589544	18.897860958008096	negative	0.451	positive	incorrect	ok	positive	released	option_probability
Clef	imcs21	test	10457195	symptom_007	10457195	0.01589544	18.897860958008096	not_mentioned	0.9323	not_mentioned	correct	ok	not_mentioned	released	option_probability
Clef	imcs21	test	10457195	symptom_008	10457195	0.01589544	18.897860958008096	positive	0.9219	positive	correct	ok	positive	released	option_probability
Clef	imcs21	test	10457195	symptom_009	10457195	0.01589544	18.897860958008096	not_mentioned	0.9258	not_mentioned	correct	ok	not_mentioned	released	option_probability
Clef	imcs21	test	10457195	symptom_010	10457195	0.01589544	18.897860958008096	positive	0.6459	uncertain	incorrect	ok	uncertain	released	option_probability
Clef	imcs21	test	10457195	symptom_011	10457195	0.01589544	18.897860958008096	not_mentioned	0.8652	not_mentioned	correct	ok	not_mentioned	released	option_probability
Clef	imcs21	test	10457195	symptom_012	10457195	0.01589544	18.897860958008096	not_mentioned	0.7015	not_mentioned	correct	ok	not_mentioned	released	option_probability
Clef	imcs21	test	10457195	symptom_013	10457195	0.01589544	18.897860958008096	not_mentioned	0.8862	not_mentioned	correct	ok	not_mentioned	released	option_probability
Clef	imcs21	test	10457195	symptom_014	10457195	0.01589544	18.897860958008096	uncertain	0.4955	uncertain	correct	ok	uncertain	released	option_probability
Clef	imcs21	test	10457195	symptom_015	10457195	0.01589544	18.897860958008096	not_mentioned	0.9254	not_mentioned	correct	ok	not_mentioned	released	option_probability
Clef	imcs21	test	10457195	symptom_016	10457195	0.01589544	18.897860958008096	not_mentioned	0.8431	not_mentioned	correct	ok	not_mentioned	released	option_probability
Clef	imcs21	test	10457195	symptom_017	10457195	0.01589544	18.897860958008096	uncertain	0.4347	uncertain	correct	ok	uncertain	released	option_probability
Clef	imcs21	test	10457195	symptom_018	10457195	0.01589544	18.897860958008096	uncertain	0.3129	negative	incorrect	ok	negative	released	option_probability
Clef	imcs21	test	10457195	symptom_019	10457195	0.01589544	18.897860958008096	not_mentioned	0.8652	not_mentioned	correct	ok	not_mentioned	released	option_probability
Clef	imcs21	test	10457195	symptom_020	10457195	0.01589544	18.897860958008096	not_mentioned	0.7681	not_mentioned	correct	ok	not_mentioned	released	option_probability
Clef	imcs21	test	10457195	symptom_021	10457195	0.01589544	18.897860958008096	not_mentioned	0.8478	not_mentioned	correct	ok	not_mentioned	released	option_probability
Clef	imcs21	test	10457195	symptom_022	10457195	0.01589544	18.897860958008096	not_mentioned	0.8634	not_mentioned	correct	ok	not_mentioned	released	option_probability
Clef	imcs21	test	10457195	symptom_023	10457195	0.01589544	18.897860958008096	negative	0.7392	negative	correct	ok	negative	released	option_probability
Clef	imcs21	test	10457195	symptom_024	10457195	0.01589544	18.897860958008096	not_mentioned	0.8785	not_mentioned	correct	ok	not_mentioned	released	option_probability
Clef	imcs21	test	10457195	symptom_025	10457195	0.01589544	18.897860958008096	uncertain	0.4743	uncertain	correct	ok	uncertain	released	option_probability
Clef	imcs21	test	10457195	symptom_026	10457195	0.01589544	18.897860958008096	not_mentioned	0.8412000000000001	not_mentioned	correct	ok	not_mentioned	released	option_probability
Clef	imcs21	test	10457195	symptom_027	10457195	0.01589544	18.897860958008096	not_mentioned	0.7602	not_mentioned	correct	ok	not_mentioned	released	option_probability
Clef	imcs21	test	10457195	symptom_028	10457195	0.01589544	18.897860958008096	not_mentioned	0.7692	not_mentioned	correct	ok	not_mentioned	released	option_probability
Clef	imcs21	test	10457195	symptom_029	10457195	0.01589544	18.897860958008096	positive	0.8812	positive	correct	ok	positive	released	option_probability
Clef	imcs21	test	10457195	symptom_030	10457195	0.01589544	18.897860958008096	negative	0.8125	uncertain	incorrect	ok	uncertain	released	option_probability
Clef	imcs21	test	10457195	symptom_031	10457195	0.01589544	18.897860958008096	not_mentioned	0.7699	not_mentioned	correct	ok	not_mentioned	released	option_probability
Clef	imcs21	test	10457195	symptom_032	10457195	0.01589544	18.897860958008096	not_mentioned	0.5259	not_mentioned	correct	ok	not_mentioned	released	option_probability
Clef	imcs21	test	10457195	symptom_033	10457195	0.01589544	18.897860958008096	not_mentioned	0.9333	not_mentioned	correct	ok	not_mentioned	released	option_probability
Clef	imcs21	test	10457195	symptom_034	10457195	0.01589544	18.897860958008096	not_mentioned	0.8925	not_mentioned	correct	ok	not_mentioned	released	option_probability
Clef	imcs21	test	10457195	symptom_035	10457195	0.01589544	18.897860958008096	not_mentioned	0.8114	not_mentioned	correct	ok	not_mentioned	released	option_probability
Clef	imcs21	test	10457195	symptom_036	10457195	0.01589544	18.897860958008096	not_mentioned	0.8074	not_mentioned	correct	ok	not_mentioned	released	option_probability
Clef	imcs21	test	10457195	symptom_037	10457195	0.01589544	18.897860958008096	uncertain	0.4917	uncertain	correct	ok	uncertain	released	option_probability
Clef	imcs21	test	10457195	symptom_038	10457195	0.01589544	18.897860958008096	not_mentioned	0.654	not_mentioned	correct	ok	not_mentioned	released	option_probability
Clef	imcs21	test	10457195	symptom_039	10457195	0.01589544	18.897860958008096	not_mentioned	0.6454	not_mentioned	correct	ok	not_mentioned	released	option_probability
Clef	imcs21	test	10457195	symptom_040	10457195	0.01589544	18.897860958008096	not_mentioned	0.911	not_mentioned	correct	ok	not_mentioned	released	option_probability
Clef	imcs21	test	10457195	symptom_041	10457195	0.01589544	18.897860958008096	not_mentioned	0.8664	not_mentioned	correct	ok	not_mentioned	released	option_probability
Clef	imcs21	test	10457195	symptom_042	10457195	0.01589544	18.897860958008096	not_mentioned	0.7313	not_mentioned	correct	ok	not_mentioned	released	option_probability
Clef	imcs21	test	10457195	symptom_043	10457195	0.01589544	18.897860958008096	not_mentioned	0.7547	not_mentioned	correct	ok	not_mentioned	released	option_probability
Clef	imcs21	test	10457195	symptom_044	10457195	0.01589544	18.897860958008096	not_mentioned	0.671	not_mentioned	correct	ok	not_mentioned	released	option_probability
Clef	imcs21	test	10457195	symptom_045	10457195	0.01589544	18.897860958008096	not_mentioned	0.8239	not_mentioned	correct	ok	not_mentioned	released	option_probability
Clef	imcs21	test	10457195	symptom_046	10457195	0.01589544	18.897860958008096	not_mentioned	0.7364	not_mentioned	correct	ok	not_mentioned	released	option_probability
Clef	imcs21	test	10457195	symptom_047	10457195	0.01589544	18.897860958008096	not_mentioned	0.6437	not_mentioned	correct	ok	not_mentioned	released	option_probability
Clef	imcs21	test	10457195	symptom_048	10457195	0.01589544	18.897860958008096	not_mentioned	0.8519	not_mentioned	correct	ok	not_mentioned	released	option_probability
Clef	imcs21	test	10457195	symptom_049	10457195	0.01589544	18.897860958008096	not_mentioned	0.8083	not_mentioned	correct	ok	not_mentioned	released	option_probability
Clef	imcs21	test	10457195	symptom_050	10457195	0.01589544	18.897860958008096	not_mentioned	0.5998	not_mentioned	correct	ok	not_mentioned	released	option_probability
Clef	imcs21	test	10457195	symptom_051	10457195	0.01589544	18.897860958008096	not_mentioned	0.8779	not_mentioned	correct	ok	not_mentioned	released	option_probability
Clef	imcs21	test	10457195	symptom_052	10457195	0.01589544	18.897860958008096	not_mentioned	0.6348	not_mentioned	correct	ok	not_mentioned	released	option_probability
Clef	imcs21	test	10457195	symptom_053	10457195	0.01589544	18.897860958008096	not_mentioned	0.65	not_mentioned	correct	ok	not_mentioned	released	option_probability
Clef	imcs21	test	10457195	symptom_054	10457195	0.01589544	18.897860958008096	not_mentioned	0.5287000000000001	not_mentioned	correct	ok	not_mentioned	released	option_probability
Clef	imcs21	test	10457195	symptom_055	10457195	0.01589544	18.897860958008096	not_mentioned	0.9082	not_mentioned	correct	ok	not_mentioned	released	option_probability
Clef	imcs21	test	10457195	symptom_056	10457195	0.01589544	18.897860958008096	not_mentioned	0.9027	not_mentioned	correct	ok	not_mentioned	released	option_probability
Clef	imcs21	test	10457195	symptom_057	10457195	0.01589544	18.897860958008096	not_mentioned	0.8768	not_mentioned	correct	ok	not_mentioned	released	option_probability
Clef	imcs21	test	10457195	symptom_058	10457195	0.01589544	18.897860958008096	not_mentioned	0.4942	not_mentioned	correct	ok	not_mentioned	released	option_probability
Clef	imcs21	test	10457195	symptom_059	10457195	0.01589544	18.897860958008096	not_mentioned	0.774	not_mentioned	correct	ok	not_mentioned	released	option_probability
Clef	imcs21	test	10457195	symptom_060	10457195	0.01589544	18.897860958008096	not_mentioned	0.559	not_mentioned	correct	ok	not_mentioned	released	option_probability
Clef	imcs21	test	10457195	symptom_061	10457195	0.01589544	18.897860958008096	not_mentioned	0.885	not_mentioned	correct	ok	not_mentioned	released	option_probability
Clef	imcs21	test	10457195	symptom_062	10457195	0.01589544	18.897860958008096	not_mentioned	0.8813	not_mentioned	correct	ok	not_mentioned	released	option_probability
Clef	imcs21	test	10457195	symptom_063	10457195	0.01589544	18.897860958008096	not_mentioned	0.7406	not_mentioned	correct	ok	not_mentioned	released	option_probability
Clef	imcs21	test	10457195	symptom_064	10457195	0.01589544	18.897860958008096	not_mentioned	0.5191	not_mentioned	correct	ok	not_mentioned	released	option_probability
Clef	imcs21	test	10457195	symptom_065	10457195	0.01589544	18.897860958008096	not_mentioned	0.9221	not_mentioned	correct	ok	not_mentioned	released	option_probability
Clef	imcs21	test	10457195	symptom_066	10457195	0.01589544	18.897860958008096	not_mentioned	0.6993	not_mentioned	correct	ok	not_mentioned	released	option_probability
Clef	imcs21	test	10457195	symptom_067	10457195	0.01589544	18.897860958008096	not_mentioned	0.9131	not_mentioned	correct	ok	not_mentioned	released	option_probability
Clef	imcs21	test	10457195	symptom_068	10457195	0.01589544	18.897860958008096	not_mentioned	0.8824	not_mentioned	correct	ok	not_mentioned	released	option_probability
Clef	imcs21	test	10457195	symptom_069	10457195	0.01589544	18.897860958008096	not_mentioned	0.8336	not_mentioned	correct	ok	not_mentioned	released	option_probability
Clef	imcs21	test	10457195	symptom_070	10457195	0.01589544	18.897860958008096	not_mentioned	0.8228	not_mentioned	correct	ok	not_mentioned	released	option_probability
Clef	imcs21	test	10457195	symptom_071	10457195	0.01589544	18.897860958008096	not_mentioned	0.679	not_mentioned	correct	ok	not_mentioned	released	option_probability
Clef	imcs21	test	10457195	symptom_072	10457195	0.01589544	18.897860958008096	not_mentioned	0.4681	not_mentioned	correct	ok	not_mentioned	released	option_probability
Clef	imcs21	test	10457195	symptom_073	10457195	0.01589544	18.897860958008096	not_mentioned	0.8043	not_mentioned	correct	ok	not_mentioned	released	option_probability
Clef	imcs21	test	10457195	symptom_074	10457195	0.01589544	18.897860958008096	not_mentioned	0.6668000000000001	not_mentioned	correct	ok	not_mentioned	released	option_probability
Clef	imcs21	test	10457195	symptom_075	10457195	0.01589544	18.897860958008096	not_mentioned	0.7547	not_mentioned	correct	ok	not_mentioned	released	option_probability
Clef	imcs21	test	10457195	symptom_076	10457195	0.01589544	18.897860958008096	not_mentioned	0.5284	not_mentioned	correct	ok	not_mentioned	released	option_probability
Clef	imcs21	test	10457195	symptom_077	10457195	0.01589544	18.897860958008096	not_mentioned	0.8644	not_mentioned	correct	ok	not_mentioned	released	option_probability
Clef	imcs21	test	10457195	symptom_078	10457195	0.01589544	18.897860958008096	not_mentioned	0.775	not_mentioned	correct	ok	not_mentioned	released	option_probability
Clef	imcs21	test	10457195	symptom_079	10457195	0.01589544	18.897860958008096	not_mentioned	0.6324	not_mentioned	correct	ok	not_mentioned	released	option_probability
Clef	imcs21	test	10457195	symptom_080	10457195	0.01589544	18.897860958008096	not_mentioned	0.634	not_mentioned	correct	ok	not_mentioned	released	option_probability
Clef	imcs21	test	10457195	symptom_081	10457195	0.01589544	18.897860958008096	not_mentioned	0.796	not_mentioned	correct	ok	not_mentioned	released	option_probability
Clef	imcs21	test	10457195	symptom_082	10457195	0.01589544	18.897860958008096	not_mentioned	0.8346	not_mentioned	correct	ok	not_mentioned	released	option_probability
Clef	imcs21	test	10457195	symptom_083	10457195	0.01589544	18.897860958008096	not_mentioned	0.6473	not_mentioned	correct	ok	not_mentioned	released	option_probability
Clef	imcs21	test	10457195	symptom_084	10457195	0.01589544	18.897860958008096	not_mentioned	0.8732	not_mentioned	correct	ok	not_mentioned	released	option_probability
Clef	imcs21	test	10457195	symptom_085	10457195	0.01589544	18.897860958008096	not_mentioned	0.667	not_mentioned	correct	ok	not_mentioned	released	option_probability
Clef	imcs21	test	10457195	symptom_086	10457195	0.01589544	18.897860958008096	not_mentioned	0.3199	not_mentioned	correct	ok	not_mentioned	released	option_probability
Clef	imcs21	test	10457195	symptom_087	10457195	0.01589544	18.897860958008096	not_mentioned	0.6867	not_mentioned	correct	ok	not_mentioned	released	option_probability
Clef	imcs21	test	10457195	symptom_088	10457195	0.01589544	18.897860958008096	not_mentioned	0.7359	not_mentioned	correct	ok	not_mentioned	released	option_probability
Clef	imcs21	test	10457195	symptom_089	10457195	0.01589544	18.897860958008096	uncertain	0.4667	not_mentioned	incorrect	ok	not_mentioned	released	option_probability
Clef	imcs21	test	10457195	symptom_090	10457195	0.01589544	18.897860958008096	not_mentioned	0.6642	not_mentioned	correct	ok	not_mentioned	released	option_probability
Clef	imcs21	test	10457195	symptom_091	10457195	0.01589544	18.897860958008096	not_mentioned	0.8017	not_mentioned	correct	ok	not_mentioned	released	option_probability
Clef	imcs21	test	10457195	symptom_092	10457195	0.01589544	18.897860958008096	not_mentioned	0.5366	not_mentioned	correct	ok	not_mentioned	released	option_probability
Clef	imcs21	test	10457195	symptom_093	10457195	0.01589544	18.897860958008096	not_mentioned	0.6427	not_mentioned	correct	ok	not_mentioned	released	option_probability
Clef	imcs21	test	10457195	symptom_094	10457195	0.01589544	18.897860958008096	not_mentioned	0.6824	not_mentioned	correct	ok	not_mentioned	released	option_probability
Clef	imcs21	test	10457195	symptom_095	10457195	0.01589544	18.897860958008096	not_mentioned	0.6902	not_mentioned	correct	ok	not_mentioned	released	option_probability
Clef	imcs21	test	10457195	symptom_096	10457195	0.01589544	18.897860958008096	not_mentioned	0.5831000000000001	not_mentioned	correct	ok	not_mentioned	released	option_probability
Clef	imcs21	test	10457195	symptom_097	10457195	0.01589544	18.897860958008096	not_mentioned	0.7469	not_mentioned	correct	ok	not_mentioned	released	option_probability
Clef	imcs21	test	10457195	symptom_098	10457195	0.01589544	18.897860958008096	not_mentioned	0.5463	not_mentioned	correct	ok	not_mentioned	released	option_probability
Clef	imcs21	test	10457195	symptom_099	10457195	0.01589544	18.897860958008096	not_mentioned	0.7881	not_mentioned	correct	ok	not_mentioned	released	option_probability
Clef	imcs21	test	10457195	symptom_100	10457195	0.01589544	18.897860958008096	not_mentioned	0.774	not_mentioned	correct	ok	not_mentioned	released	option_probability
Clef	imcs21	test	10457195	symptom_101	10457195	0.01589544	18.897860958008096	not_mentioned	0.7323	not_mentioned	correct	ok	not_mentioned	released	option_probability
Clef	imcs21	test	10457195	symptom_102	10457195	0.01589544	18.897860958008096	not_mentioned	0.8961	not_mentioned	correct	ok	not_mentioned	released	option_probability
Clef	imcs21	test	10457195	symptom_103	10457195	0.01589544	18.897860958008096	not_mentioned	0.8543	not_mentioned	correct	ok	not_mentioned	released	option_probability
Clef	imcs21	test	10457195	symptom_104	10457195	0.01589544	18.897860958008096	not_mentioned	0.7974	not_mentioned	correct	ok	not_mentioned	released	option_probability
Clef	imcs21	test	10457195	symptom_105	10457195	0.01589544	18.897860958008096	not_mentioned	0.5571	not_mentioned	correct	ok	not_mentioned	released	option_probability
Clef	imcs21	test	10457195	symptom_106	10457195	0.01589544	18.897860958008096	not_mentioned	0.5234	not_mentioned	correct	ok	not_mentioned	released	option_probability
Clef	imcs21	test	10457195	symptom_107	10457195	0.01589544	18.897860958008096	not_mentioned	0.5303	not_mentioned	correct	ok	not_mentioned	released	option_probability
Clef	imcs21	test	10457195	symptom_108	10457195	0.01589544	18.897860958008096	not_mentioned	0.5762	not_mentioned	correct	ok	not_mentioned	released	option_probability
Clef	imcs21	test	10457195	symptom_109	10457195	0.01589544	18.897860958008096	uncertain	0.486	not_mentioned	incorrect	ok	not_mentioned	released	option_probability
Clef	imcs21	test	10457195	symptom_110	10457195	0.01589544	18.897860958008096	not_mentioned	0.5879	not_mentioned	correct	ok	not_mentioned	released	option_probability
Clef	imcs21	test	10457195	symptom_111	10457195	0.01589544	18.897860958008096	not_mentioned	0.4358	not_mentioned	correct	ok	not_mentioned	released	option_probability
Clef	imcs21	test	10457195	symptom_112	10457195	0.01589544	18.897860958008096	not_mentioned	0.7789	not_mentioned	correct	ok	not_mentioned	released	option_probability
Clef	imcs21	test	10457195	symptom_113	10457195	0.01589544	18.897860958008096	not_mentioned	0.5769	not_mentioned	correct	ok	not_mentioned	released	option_probability
Clef	imcs21	test	10457195	symptom_114	10457195	0.01589544	18.897860958008096	not_mentioned	0.7937	not_mentioned	correct	ok	not_mentioned	released	option_probability
Clef	imcs21	test	10457195	symptom_115	10457195	0.01589544	18.897860958008096	not_mentioned	0.4597	not_mentioned	correct	ok	not_mentioned	released	option_probability
Clef	imcs21	test	10457195	symptom_116	10457195	0.01589544	18.897860958008096	uncertain	0.4415	not_mentioned	incorrect	ok	not_mentioned	released	option_probability
Clef	imcs21	test	10457195	symptom_117	10457195	0.01589544	18.897860958008096	not_mentioned	0.6803	not_mentioned	correct	ok	not_mentioned	released	option_probability
Clef	imcs21	test	10457195	symptom_118	10457195	0.01589544	18.897860958008096	not_mentioned	0.809	not_mentioned	correct	ok	not_mentioned	released	option_probability
Clef	imcs21	test	10457195	symptom_119	10457195	0.01589544	18.897860958008096	not_mentioned	0.6219	not_mentioned	correct	ok	not_mentioned	released	option_probability
Clef	imcs21	test	10457195	symptom_120	10457195	0.01589544	18.897860958008096	not_mentioned	0.7079	not_mentioned	correct	ok	not_mentioned	released	option_probability
Clef	imcs21	test	10457195	symptom_121	10457195	0.01589544	18.897860958008096	not_mentioned	0.6296	not_mentioned	correct	ok	not_mentioned	released	option_probability
Clef	imcs21	test	10457195	symptom_122	10457195	0.01589544	18.897860958008096	not_mentioned	0.5026	not_mentioned	correct	ok	not_mentioned	released	option_probability
Clef	imcs21	test	10457195	symptom_123	10457195	0.01589544	18.897860958008096	not_mentioned	0.344	not_mentioned	correct	ok	not_mentioned	released	option_probability
Clef	imcs21	test	10457195	symptom_124	10457195	0.01589544	18.897860958008096	negative	0.4939	not_mentioned	incorrect	ok	not_mentioned	released	option_probability
Clef	imcs21	test	10457195	symptom_125	10457195	0.01589544	18.897860958008096	not_mentioned	0.6652	not_mentioned	correct	ok	not_mentioned	released	option_probability
Clef	imcs21	test	10457195	symptom_126	10457195	0.01589544	18.897860958008096	not_mentioned	0.8452	not_mentioned	correct	ok	not_mentioned	released	option_probability
Clef	imcs21	test	10457195	symptom_127	10457195	0.01589544	18.897860958008096	not_mentioned	0.6113	not_mentioned	correct	ok	not_mentioned	released	option_probability
Clef	imcs21	test	10457195	symptom_128	10457195	0.01589544	18.897860958008096	not_mentioned	0.7028	not_mentioned	correct	ok	not_mentioned	released	option_probability
Clef	imcs21	test	10457195	symptom_129	10457195	0.01589544	18.897860958008096	not_mentioned	0.8858	not_mentioned	correct	ok	not_mentioned	released	option_probability
Clef	imcs21	test	10457195	symptom_130	10457195	0.01589544	18.897860958008096	not_mentioned	0.8531	not_mentioned	correct	ok	not_mentioned	released	option_probability
Clef	imcs21	test	10457195	symptom_131	10457195	0.01589544	18.897860958008096	not_mentioned	0.6414	not_mentioned	correct	ok	not_mentioned	released	option_probability
Clef	imcs21	test	10457195	symptom_132	10457195	0.01589544	18.897860958008096	not_mentioned	0.9131	not_mentioned	correct	ok	not_mentioned	released	option_probability
Clef	imcs21	test	10457195	symptom_133	10457195	0.01589544	18.897860958008096	not_mentioned	0.9261	not_mentioned	correct	ok	not_mentioned	released	option_probability
Clef	imcs21	test	10457195	symptom_134	10457195	0.01589544	18.897860958008096	not_mentioned	0.7276	not_mentioned	correct	ok	not_mentioned	released	option_probability
Clef	imcs21	test	10457195	symptom_135	10457195	0.01589544	18.897860958008096	not_mentioned	0.7826	not_mentioned	correct	ok	not_mentioned	released	option_probability
Clef	imcs21	test	10457195	symptom_136	10457195	0.01589544	18.897860958008096	not_mentioned	0.846	not_mentioned	correct	ok	not_mentioned	released	option_probability
Clef	imcs21	test	10457195	symptom_137	10457195	0.01589544	18.897860958008096	not_mentioned	0.8877	not_mentioned	correct	ok	not_mentioned	released	option_probability
Clef	imcs21	test	10457195	symptom_138	10457195	0.01589544	18.897860958008096	not_mentioned	0.7735	not_mentioned	correct	ok	not_mentioned	released	option_probability
Clef	imcs21	test	10457195	symptom_139	10457195	0.01589544	18.897860958008096	not_mentioned	0.9219	not_mentioned	correct	ok	not_mentioned	released	option_probability
Clef	imcs21	test	10457195	symptom_140	10457195	0.01589544	18.897860958008096	not_mentioned	0.9114	not_mentioned	correct	ok	not_mentioned	released	option_probability
Clef	imcs21	test	10457195	symptom_141	10457195	0.01589544	18.897860958008096	not_mentioned	0.8144	not_mentioned	correct	ok	not_mentioned	released	option_probability
Clef	imcs21	test	10457195	symptom_142	10457195	0.01589544	18.897860958008096	not_mentioned	0.9168	not_mentioned	correct	ok	not_mentioned	released	option_probability
Clef	imcs21	test	10457195	symptom_143	10457195	0.01589544	18.897860958008096	not_mentioned	0.8612	not_mentioned	correct	ok	not_mentioned	released	option_probability
Clef	imcs21	test	10457195	symptom_144	10457195	0.01589544	18.897860958008096	not_mentioned	0.6785	not_mentioned	correct	ok	not_mentioned	released	option_probability
Clef	imcs21	test	10457195	symptom_145	10457195	0.01589544	18.897860958008096	not_mentioned	0.9336	not_mentioned	correct	ok	not_mentioned	released	option_probability
Clef	imcs21	test	10457195	symptom_146	10457195	0.01589544	18.897860958008096	not_mentioned	0.7374	not_mentioned	correct	ok	not_mentioned	released	option_probability
Clef	imcs21	test	10457195	symptom_147	10457195	0.01589544	18.897860958008096	not_mentioned	0.8915	not_mentioned	correct	ok	not_mentioned	released	option_probability
Clef	imcs21	test	10457195	symptom_148	10457195	0.01589544	18.897860958008096	not_mentioned	0.8967	not_mentioned	correct	ok	not_mentioned	released	option_probability
Clef	imcs21	test	10457195	symptom_149	10457195	0.01589544	18.897860958008096	not_mentioned	0.781	not_mentioned	correct	ok	not_mentioned	released	option_probability
Clef	imcs21	test	10457195	symptom_150	10457195	0.01589544	18.897860958008096	not_mentioned	0.9413	not_mentioned	correct	ok	not_mentioned	released	option_probability
Clef	imcs21	test	10457195	symptom_151	10457195	0.01589544	18.897860958008096	not_mentioned	0.7044	not_mentioned	correct	ok	not_mentioned	released	option_probability
Clef	imcs21	test	10457195	symptom_152	10457195	0.01589544	18.897860958008096	not_mentioned	0.8427	not_mentioned	correct	ok	not_mentioned	released	option_probability
Clef	imcs21	test	10457195	symptom_153	10457195	0.01589544	18.897860958008096	not_mentioned	0.8076	not_mentioned	correct	ok	not_mentioned	released	option_probability
Clef	imcs21	test	10457195	symptom_154	10457195	0.01589544	18.897860958008096	not_mentioned	0.4844	not_mentioned	correct	ok	not_mentioned	released	option_probability
Clef	imcs21	test	10457195	symptom_155	10457195	0.01589544	18.897860958008096	not_mentioned	0.6766	not_mentioned	correct	ok	not_mentioned	released	option_probability
Clef	imcs21	test	10457195	symptom_156	10457195	0.01589544	18.897860958008096	not_mentioned	0.8738	not_mentioned	correct	ok	not_mentioned	released	option_probability
Clef	imcs21	test	10457195	symptom_157	10457195	0.01589544	18.897860958008096	not_mentioned	0.6654	not_mentioned	correct	ok	not_mentioned	released	option_probability
Clef	imcs21	test	10457195	symptom_158	10457195	0.01589544	18.897860958008096	not_mentioned	0.4695	not_mentioned	correct	ok	not_mentioned	released	option_probability
Clef	imcs21	test	10457195	symptom_159	10457195	0.01589544	18.897860958008096	not_mentioned	0.7409	not_mentioned	correct	ok	not_mentioned	released	option_probability
Clef	imcs21	test	10457195	symptom_160	10457195	0.01589544	18.897860958008096	not_mentioned	0.8111	not_mentioned	correct	ok	not_mentioned	released	option_probability
Clef	imcs21	test	10457195	symptom_161	10457195	0.01589544	18.897860958008096	not_mentioned	0.7622	not_mentioned	correct	ok	not_mentioned	released	option_probability
Clef	imcs21	test	10457195	symptom_162	10457195	0.01589544	18.897860958008096	not_mentioned	0.8365	not_mentioned	correct	ok	not_mentioned	released	option_probability
Clef	imcs21	test	10457195	symptom_163	10457195	0.01589544	18.897860958008096	not_mentioned	0.6083	not_mentioned	correct	ok	not_mentioned	released	option_probability
Clef	imcs21	test	10457195	symptom_164	10457195	0.01589544	18.897860958008096	not_mentioned	0.8563	not_mentioned	correct	ok	not_mentioned	released	option_probability
Clef	imcs21	test	10457195	symptom_165	10457195	0.01589544	18.897860958008096	not_mentioned	0.6285000000000001	not_mentioned	correct	ok	not_mentioned	released	option_probability
Clef	imcs21	test	10457195	symptom_166	10457195	0.01589544	18.897860958008096	not_mentioned	0.8003	not_mentioned	correct	ok	not_mentioned	released	option_probability
Clef	imcs21	test	10457195	symptom_167	10457195	0.01589544	18.897860958008096	not_mentioned	0.4367	not_mentioned	correct	ok	not_mentioned	released	option_probability
Clef	imcs21	test	10457195	symptom_168	10457195	0.01589544	18.897860958008096	not_mentioned	0.7376	not_mentioned	correct	ok	not_mentioned	released	option_probability
Clef	imcs21	test	10457195	symptom_169	10457195	0.01589544	18.897860958008096	not_mentioned	0.866	not_mentioned	correct	ok	not_mentioned	released	option_probability
Clef	imcs21	test	10457195	symptom_170	10457195	0.01589544	18.897860958008096	not_mentioned	0.8811	not_mentioned	correct	ok	not_mentioned	released	option_probability
Clef	imcs21	test	10457195	symptom_171	10457195	0.01589544	18.897860958008096	not_mentioned	0.8723	not_mentioned	correct	ok	not_mentioned	released	option_probability
Clef	imcs21	test	10457195	symptom_172	10457195	0.01589544	18.897860958008096	not_mentioned	0.8094	not_mentioned	correct	ok	not_mentioned	released	option_probability
Clef	imcs21	test	10457195	symptom_173	10457195	0.01589544	18.897860958008096	not_mentioned	0.9326	not_mentioned	correct	ok	not_mentioned	released	option_probability
Clef	imcs21	test	10457195	symptom_174	10457195	0.01589544	18.897860958008096	not_mentioned	0.9176	not_mentioned	correct	ok	not_mentioned	released	option_probability
Clef	imcs21	test	10457195	symptom_175	10457195	0.01589544	18.897860958008096	not_mentioned	0.9167	not_mentioned	correct	ok	not_mentioned	released	option_probability
Clef	imcs21	test	10457195	symptom_176	10457195	0.01589544	18.897860958008096	not_mentioned	0.8754	not_mentioned	correct	ok	not_mentioned	released	option_probability
Clef	imcs21	test	10457195	symptom_177	10457195	0.01589544	18.897860958008096	not_mentioned	0.7842	not_mentioned	correct	ok	not_mentioned	released	option_probability
Clef	imcs21	test	10457195	symptom_178	10457195	0.01589544	18.897860958008096	not_mentioned	0.8737	not_mentioned	correct	ok	not_mentioned	released	option_probability
Clef	imcs21	test	10457195	symptom_179	10457195	0.01589544	18.897860958008096	not_mentioned	0.7164	not_mentioned	correct	ok	not_mentioned	released	option_probability
Clef	imcs21	test	10457195	symptom_180	10457195	0.01589544	18.897860958008096	not_mentioned	0.8721	not_mentioned	correct	ok	not_mentioned	released	option_probability
Clef	imcs21	test	10457195	symptom_181	10457195	0.01589544	18.897860958008096	not_mentioned	0.7227	not_mentioned	correct	ok	not_mentioned	released	option_probability
Clef	imcs21	test	10457195	symptom_182	10457195	0.01589544	18.897860958008096	not_mentioned	0.8322	not_mentioned	correct	ok	not_mentioned	released	option_probability
Clef	imcs21	test	10457195	symptom_183	10457195	0.01589544	18.897860958008096	not_mentioned	0.8995	not_mentioned	correct	ok	not_mentioned	released	option_probability
Clef	imcs21	test	10457195	symptom_184	10457195	0.01589544	18.897860958008096	not_mentioned	0.941	not_mentioned	correct	ok	not_mentioned	released	option_probability
Clef	imcs21	test	10457195	symptom_185	10457195	0.01589544	18.897860958008096	not_mentioned	0.8124	not_mentioned	correct	ok	not_mentioned	released	option_probability
Clef	imcs21	test	10457195	symptom_186	10457195	0.01589544	18.897860958008096	not_mentioned	0.858	not_mentioned	correct	ok	not_mentioned	released	option_probability
Clef	imcs21	test	10457195	symptom_187	10457195	0.01589544	18.897860958008096	not_mentioned	0.7711	not_mentioned	correct	ok	not_mentioned	released	option_probability
Clef	imcs21	test	10457195	symptom_188	10457195	0.01589544	18.897860958008096	not_mentioned	0.8529	not_mentioned	correct	ok	not_mentioned	released	option_probability
Clef	imcs21	test	10457195	symptom_189	10457195	0.01589544	18.897860958008096	not_mentioned	0.6174000000000001	not_mentioned	correct	ok	not_mentioned	released	option_probability
Clef	imcs21	test	10457195	symptom_190	10457195	0.01589544	18.897860958008096	not_mentioned	0.7426	not_mentioned	correct	ok	not_mentioned	released	option_probability
Clef	imcs21	test	10457195	symptom_191	10457195	0.01589544	18.897860958008096	not_mentioned	0.902	not_mentioned	correct	ok	not_mentioned	released	option_probability
Clef	imcs21	test	10457195	symptom_192	10457195	0.01589544	18.897860958008096	not_mentioned	0.8529	not_mentioned	correct	ok	not_mentioned	released	option_probability
Clef	imcs21	test	10457195	symptom_193	10457195	0.01589544	18.897860958008096	not_mentioned	0.9458	not_mentioned	correct	ok	not_mentioned	released	option_probability
Clef	imcs21	test	10457195	symptom_194	10457195	0.01589544	18.897860958008096	not_mentioned	0.9585	not_mentioned	correct	ok	not_mentioned	released	option_probability
Clef	imcs21	test	10457195	symptom_195	10457195	0.01589544	18.897860958008096	not_mentioned	0.9692	not_mentioned	correct	ok	not_mentioned	released	option_probability
Clef	imcs21	test	10457195	symptom_196	10457195	0.01589544	18.897860958008096	not_mentioned	0.9775	not_mentioned	correct	ok	not_mentioned	released	option_probability
Clef	imcs21	test	10457195	symptom_197	10457195	0.01589544	18.897860958008096	not_mentioned	0.9512	not_mentioned	correct	ok	not_mentioned	released	option_probability
Clef	imcs21	test	10457195	symptom_198	10457195	0.01589544	18.897860958008096	not_mentioned	0.9241	not_mentioned	correct	ok	not_mentioned	released	option_probability
Clef	imcs21	test	10457195	symptom_199	10457195	0.01589544	18.897860958008096	not_mentioned	0.9568	not_mentioned	correct	ok	not_mentioned	released	option_probability
Clef	imcs21	test	10457195	symptom_200	10457195	0.01589544	18.897860958008096	not_mentioned	0.9293	not_mentioned	correct	ok	not_mentioned	released	option_probability
Clef	imcs21	test	10457195	symptom_201	10457195	0.01589544	18.897860958008096	not_mentioned	0.9385	not_mentioned	correct	ok	not_mentioned	released	option_probability
Clef	imcs21	test	10457195	symptom_202	10457195	0.01589544	18.897860958008096	not_mentioned	0.9262	not_mentioned	correct	ok	not_mentioned	released	option_probability
Clef	imcs21	test	10457195	symptom_203	10457195	0.01589544	18.897860958008096	not_mentioned	0.9638	not_mentioned	correct	ok	not_mentioned	released	option_probability
Clef	imcs21	test	10457195	symptom_204	10457195	0.01589544	18.897860958008096	not_mentioned	0.9373	not_mentioned	correct	ok	not_mentioned	released	option_probability
Clef	imcs21	test	10457195	symptom_205	10457195	0.01589544	18.897860958008096	not_mentioned	0.8895	not_mentioned	correct	ok	not_mentioned	released	option_probability
Clef	imcs21	test	10457195	symptom_206	10457195	0.01589544	18.897860958008096	not_mentioned	0.9133	not_mentioned	correct	ok	not_mentioned	released	option_probability
Clef	imcs21	test	10457195	symptom_207	10457195	0.01589544	18.897860958008096	not_mentioned	0.9516	not_mentioned	correct	ok	not_mentioned	released	option_probability
Clef	imcs21	test	10457195	symptom_208	10457195	0.01589544	18.897860958008096	not_mentioned	0.6713	not_mentioned	correct	ok	not_mentioned	released	option_probability
Clef	imcs21	test	10457195	symptom_209	10457195	0.01589544	18.897860958008096	not_mentioned	0.9489	not_mentioned	correct	ok	not_mentioned	released	option_probability
Clef	imcs21	test	10457195	symptom_210	10457195	0.01589544	18.897860958008096	not_mentioned	0.9555	not_mentioned	correct	ok	not_mentioned	released	option_probability
Clef	imcs21	test	10457195	symptom_211	10457195	0.01589544	18.897860958008096	not_mentioned	0.848	not_mentioned	correct	ok	not_mentioned	released	option_probability
Clef	imcs21	test	10457195	symptom_212	10457195	0.01589544	18.897860958008096	not_mentioned	0.9168	not_mentioned	correct	ok	not_mentioned	released	option_probability
Clef	imcs21	test	10457195	symptom_213	10457195	0.01589544	18.897860958008096	not_mentioned	0.8175	not_mentioned	correct	ok	not_mentioned	released	option_probability
Clef	imcs21	test	10457195	symptom_214	10457195	0.01589544	18.897860958008096	not_mentioned	0.8915	not_mentioned	correct	ok	not_mentioned	released	option_probability
Clef	imcs21	test	10457195	symptom_215	10457195	0.01589544	18.897860958008096	not_mentioned	0.9206	not_mentioned	correct	ok	not_mentioned	released	option_probability
Clef	imcs21	test	10457195	symptom_216	10457195	0.01589544	18.897860958008096	not_mentioned	0.9461	not_mentioned	correct	ok	not_mentioned	released	option_probability
Clef	imcs21	test	10457195	symptom_217	10457195	0.01589544	18.897860958008096	not_mentioned	0.9481	not_mentioned	correct	ok	not_mentioned	released	option_probability
Clef	imcs21	test	10457195	symptom_218	10457195	0.01589544	18.897860958008096	not_mentioned	0.958	not_mentioned	correct	ok	not_mentioned	released	option_probability
Clef	imcs21	test	10457195	symptom_219	10457195	0.01589544	18.897860958008096	not_mentioned	0.9684	not_mentioned	correct	ok	not_mentioned	released	option_probability
Clef	imcs21	test	10457195	symptom_220	10457195	0.01589544	18.897860958008096	not_mentioned	0.7411	not_mentioned	correct	ok	not_mentioned	released	option_probability
Clef	imcs21	test	10457195	symptom_221	10457195	0.01589544	18.897860958008096	not_mentioned	0.8673	not_mentioned	correct	ok	not_mentioned	released	option_probability
Clef	imcs21	test	10457195	symptom_222	10457195	0.01589544	18.897860958008096	not_mentioned	0.8054	not_mentioned	correct	ok	not_mentioned	released	option_probability
Clef	imcs21	test	10457195	symptom_223	10457195	0.01589544	18.897860958008096	not_mentioned	0.9636	not_mentioned	correct	ok	not_mentioned	released	option_probability
Clef	imcs21	test	10457195	symptom_224	10457195	0.01589544	18.897860958008096	not_mentioned	0.7364	not_mentioned	correct	ok	not_mentioned	released	option_probability
Clef	imcs21	test	10457195	symptom_225	10457195	0.01589544	18.897860958008096	not_mentioned	0.7999	not_mentioned	correct	ok	not_mentioned	released	option_probability
Clef	imcs21	test	10457195	symptom_226	10457195	0.01589544	18.897860958008096	not_mentioned	0.8686	not_mentioned	correct	ok	not_mentioned	released	option_probability
Clef	imcs21	test	10457195	symptom_227	10457195	0.01589544	18.897860958008096	not_mentioned	0.8732	not_mentioned	correct	ok	not_mentioned	released	option_probability
Clef	imcs21	test	10457195	symptom_228	10457195	0.01589544	18.897860958008096	not_mentioned	0.9466	not_mentioned	correct	ok	not_mentioned	released	option_probability
Clef	imcs21	test	10457195	symptom_229	10457195	0.01589544	18.897860958008096	not_mentioned	0.9695	not_mentioned	correct	ok	not_mentioned	released	option_probability
Clef	imcs21	test	10457195	symptom_230	10457195	0.01589544	18.897860958008096	not_mentioned	0.9193	not_mentioned	correct	ok	not_mentioned	released	option_probability
Clef	imcs21	test	10457195	symptom_231	10457195	0.01589544	18.897860958008096	not_mentioned	0.9555	not_mentioned	correct	ok	not_mentioned	released	option_probability
Clef	imcs21	test	10457195	symptom_232	10457195	0.01589544	18.897860958008096	not_mentioned	0.847	not_mentioned	correct	ok	not_mentioned	released	option_probability
Clef	imcs21	test	10457195	symptom_233	10457195	0.01589544	18.897860958008096	not_mentioned	0.925	not_mentioned	correct	ok	not_mentioned	released	option_probability
Clef	imcs21	test	10457195	symptom_234	10457195	0.01589544	18.897860958008096	not_mentioned	0.9276	not_mentioned	correct	ok	not_mentioned	released	option_probability
Clef	imcs21	test	10457195	symptom_235	10457195	0.01589544	18.897860958008096	not_mentioned	0.8682	not_mentioned	correct	ok	not_mentioned	released	option_probability
Clef	imcs21	test	10457195	symptom_236	10457195	0.01589544	18.897860958008096	not_mentioned	0.9314	not_mentioned	correct	ok	not_mentioned	released	option_probability
Clef	imcs21	test	10457195	symptom_237	10457195	0.01589544	18.897860958008096	not_mentioned	0.9153	not_mentioned	correct	ok	not_mentioned	released	option_probability
Clef	imcs21	test	10457195	symptom_238	10457195	0.01589544	18.897860958008096	not_mentioned	0.8921	not_mentioned	correct	ok	not_mentioned	released	option_probability
Clef	imcs21	test	10457195	symptom_239	10457195	0.01589544	18.897860958008096	not_mentioned	0.9441	not_mentioned	correct	ok	not_mentioned	released	option_probability
Clef	imcs21	test	10457195	symptom_240	10457195	0.01589544	18.897860958008096	not_mentioned	0.9693	not_mentioned	correct	ok	not_mentioned	released	option_probability
Clef	imcs21	test	10457195	symptom_241	10457195	0.01589544	18.897860958008096	not_mentioned	0.8967	not_mentioned	correct	ok	not_mentioned	released	option_probability
Clef	imcs21	test	10457195	symptom_242	10457195	0.01589544	18.897860958008096	not_mentioned	0.9431	not_mentioned	correct	ok	not_mentioned	released	option_probability
Clef	imcs21	test	10457195	symptom_243	10457195	0.01589544	18.897860958008096	not_mentioned	0.9158	not_mentioned	correct	ok	not_mentioned	released	option_probability
Clef	imcs21	test	10457195	symptom_244	10457195	0.01589544	18.897860958008096	not_mentioned	0.9152	not_mentioned	correct	ok	not_mentioned	released	option_probability
Clef	imcs21	test	10457195	symptom_245	10457195	0.01589544	18.897860958008096	not_mentioned	0.8403	not_mentioned	correct	ok	not_mentioned	released	option_probability
Clef	imcs21	test	10457195	symptom_246	10457195	0.01589544	18.897860958008096	not_mentioned	0.8011	not_mentioned	correct	ok	not_mentioned	released	option_probability
Clef	imcs21	test	10457195	symptom_247	10457195	0.01589544	18.897860958008096	not_mentioned	0.8761	not_mentioned	correct	ok	not_mentioned	released	option_probability
Clef	imcs21	test	10457195	symptom_248	10457195	0.01589544	18.897860958008096	not_mentioned	0.9479	not_mentioned	correct	ok	not_mentioned	released	option_probability
Clef	imcs21	test	10457195	symptom_249	10457195	0.01589544	18.897860958008096	not_mentioned	0.91	not_mentioned	correct	ok	not_mentioned	released	option_probability
Clef	imcs21	test	10457195	symptom_250	10457195	0.01589544	18.897860958008096	not_mentioned	0.8981	not_mentioned	correct	ok	not_mentioned	released	option_probability
Clef	imcs21	test	10457195	symptom_251	10457195	0.01589544	18.897860958008096	not_mentioned	0.9224	not_mentioned	correct	ok	not_mentioned	released	option_probability
Clef	imcs21	test	10457195	symptom_252	10457195	0.01589544	18.897860958008096	not_mentioned	0.9612	not_mentioned	correct	ok	not_mentioned	released	option_probability
Clef	imcs21	test	10457195	symptom_253	10457195	0.01589544	18.897860958008096	not_mentioned	0.895	not_mentioned	correct	ok	not_mentioned	released	option_probability
Clef	imcs21	test	10457195	symptom_254	10457195	0.01589544	18.897860958008096	not_mentioned	0.9229	not_mentioned	correct	ok	not_mentioned	released	option_probability
Clef	imcs21	test	10457195	symptom_255	10457195	0.01589544	18.897860958008096	not_mentioned	0.9098	not_mentioned	correct	ok	not_mentioned	released	option_probability
Clef	imcs21	test	10457195	symptom_256	10457195	0.01589544	18.897860958008096	not_mentioned	0.6822	not_mentioned	correct	ok	not_mentioned	released	option_probability
Clef	imcs21	test	10457195	symptom_257	10457195	0.01589544	18.897860958008096	not_mentioned	0.8519	not_mentioned	correct	ok	not_mentioned	released	option_probability
Clef	imcs21	test	10457195	symptom_258	10457195	0.01589544	18.897860958008096	not_mentioned	0.9186	not_mentioned	correct	ok	not_mentioned	released	option_probability
Clef	imcs21	test	10457195	symptom_259	10457195	0.01589544	18.897860958008096	not_mentioned	0.9081	not_mentioned	correct	ok	not_mentioned	released	option_probability
Clef	imcs21	test	10457195	symptom_260	10457195	0.01589544	18.897860958008096	not_mentioned	0.8876000000000001	not_mentioned	correct	ok	not_mentioned	released	option_probability
Clef	imcs21	test	10457195	symptom_261	10457195	0.01589544	18.897860958008096	not_mentioned	0.7649	not_mentioned	correct	ok	not_mentioned	released	option_probability
Clef	imcs21	test	10457195	symptom_262	10457195	0.01589544	18.897860958008096	not_mentioned	0.9006	not_mentioned	correct	ok	not_mentioned	released	option_probability
Clef	imcs21	test	10457195	symptom_263	10457195	0.01589544	18.897860958008096	not_mentioned	0.8155	not_mentioned	correct	ok	not_mentioned	released	option_probability
Clef	imcs21	test	10457195	symptom_264	10457195	0.01589544	18.897860958008096	not_mentioned	0.86	not_mentioned	correct	ok	not_mentioned	released	option_probability
Clef	imcs21	test	10457195	symptom_265	10457195	0.01589544	18.897860958008096	not_mentioned	0.7985	not_mentioned	correct	ok	not_mentioned	released	option_probability
Clef	imcs21	test	10457195	symptom_266	10457195	0.01589544	18.897860958008096	not_mentioned	0.8978	not_mentioned	correct	ok	not_mentioned	released	option_probability
Clef	imcs21	test	10457195	symptom_267	10457195	0.01589544	18.897860958008096	not_mentioned	0.8106	not_mentioned	correct	ok	not_mentioned	released	option_probability
Clef	imcs21	test	10457195	symptom_268	10457195	0.01589544	18.897860958008096	not_mentioned	0.8924	not_mentioned	correct	ok	not_mentioned	released	option_probability
Clef	imcs21	test	10457195	symptom_269	10457195	0.01589544	18.897860958008096	not_mentioned	0.8731	not_mentioned	correct	ok	not_mentioned	released	option_probability
Clef	imcs21	test	10457195	symptom_270	10457195	0.01589544	18.897860958008096	not_mentioned	0.8927	not_mentioned	correct	ok	not_mentioned	released	option_probability
Clef	imcs21	test	10457195	symptom_271	10457195	0.01589544	18.897860958008096	not_mentioned	0.7788	not_mentioned	correct	ok	not_mentioned	released	option_probability
Clef	imcs21	test	10457195	symptom_272	10457195	0.01589544	18.897860958008096	not_mentioned	0.9026	not_mentioned	correct	ok	not_mentioned	released	option_probability
Clef	imcs21	test	10457195	symptom_273	10457195	0.01589544	18.897860958008096	not_mentioned	0.9196	not_mentioned	correct	ok	not_mentioned	released	option_probability
Clef	imcs21	test	10457195	symptom_274	10457195	0.01589544	18.897860958008096	not_mentioned	0.8787	not_mentioned	correct	ok	not_mentioned	released	option_probability
Clef	imcs21	test	10457195	symptom_275	10457195	0.01589544	18.897860958008096	not_mentioned	0.6257	not_mentioned	correct	ok	not_mentioned	released	option_probability
Clef	imcs21	test	10457195	symptom_276	10457195	0.01589544	18.897860958008096	not_mentioned	0.8441	not_mentioned	correct	ok	not_mentioned	released	option_probability
Clef	imcs21	test	10457195	symptom_277	10457195	0.01589544	18.897860958008096	not_mentioned	0.8981	not_mentioned	correct	ok	not_mentioned	released	option_probability
Clef	imcs21	test	10457195	symptom_278	10457195	0.01589544	18.897860958008096	not_mentioned	0.866	not_mentioned	correct	ok	not_mentioned	released	option_probability
Clef	imcs21	test	10457195	symptom_279	10457195	0.01589544	18.897860958008096	not_mentioned	0.8568	not_mentioned	correct	ok	not_mentioned	released	option_probability
Clef	imcs21	test	10457195	symptom_280	10457195	0.01589544	18.897860958008096	not_mentioned	0.9534	not_mentioned	correct	ok	not_mentioned	released	option_probability
Clef	imcs21	test	10457195	symptom_281	10457195	0.01589544	18.897860958008096	not_mentioned	0.8545	not_mentioned	correct	ok	not_mentioned	released	option_probability
Clef	imcs21	test	10457195	symptom_282	10457195	0.01589544	18.897860958008096	not_mentioned	0.9494	not_mentioned	correct	ok	not_mentioned	released	option_probability
Clef	imcs21	test	10457195	symptom_283	10457195	0.01589544	18.897860958008096	not_mentioned	0.8568	not_mentioned	correct	ok	not_mentioned	released	option_probability
Clef	imcs21	test	10457195	symptom_284	10457195	0.01589544	18.897860958008096	not_mentioned	0.7918000000000001	not_mentioned	correct	ok	not_mentioned	released	option_probability
Clef	imcs21	test	10457195	symptom_285	10457195	0.01589544	18.897860958008096	not_mentioned	0.7658	not_mentioned	correct	ok	not_mentioned	released	option_probability
Clef	imcs21	test	10457195	symptom_286	10457195	0.01589544	18.897860958008096	not_mentioned	0.8755000000000001	not_mentioned	correct	ok	not_mentioned	released	option_probability
Clef	imcs21	test	10457195	symptom_287	10457195	0.01589544	18.897860958008096	not_mentioned	0.9517	not_mentioned	correct	ok	not_mentioned	released	option_probability
Clef	imcs21	test	10457195	symptom_288	10457195	0.01589544	18.897860958008096	not_mentioned	0.8492	not_mentioned	correct	ok	not_mentioned	released	option_probability
Clef	imcs21	test	10457195	symptom_289	10457195	0.01589544	18.897860958008096	not_mentioned	0.9576	not_mentioned	correct	ok	not_mentioned	released	option_probability
Clef	imcs21	test	10457195	symptom_290	10457195	0.01589544	18.897860958008096	not_mentioned	0.9285	not_mentioned	correct	ok	not_mentioned	released	option_probability
Clef	imcs21	test	10457195	symptom_291	10457195	0.01589544	18.897860958008096	not_mentioned	0.8987	not_mentioned	correct	ok	not_mentioned	released	option_probability
Clef	imcs21	test	10457195	symptom_292	10457195	0.01589544	18.897860958008096	not_mentioned	0.6653	not_mentioned	correct	ok	not_mentioned	released	option_probability
Clef	imcs21	test	10457195	symptom_293	10457195	0.01589544	18.897860958008096	not_mentioned	0.8382	not_mentioned	correct	ok	not_mentioned	released	option_probability
Clef	imcs21	test	10457195	symptom_294	10457195	0.01589544	18.897860958008096	not_mentioned	0.871	not_mentioned	correct	ok	not_mentioned	released	option_probability
Clef	imcs21	test	10457195	symptom_295	10457195	0.01589544	18.897860958008096	not_mentioned	0.9288	not_mentioned	correct	ok	not_mentioned	released	option_probability
Clef	imcs21	test	10457195	symptom_296	10457195	0.01589544	18.897860958008096	not_mentioned	0.9516	not_mentioned	correct	ok	not_mentioned	released	option_probability
Clef	imcs21	test	10457195	symptom_297	10457195	0.01589544	18.897860958008096	not_mentioned	0.8947	not_mentioned	correct	ok	not_mentioned	released	option_probability
Clef	imcs21	test	10457195	symptom_298	10457195	0.01589544	18.897860958008096	not_mentioned	0.867	not_mentioned	correct	ok	not_mentioned	released	option_probability
Clef	imcs21	test	10457195	symptom_299	10457195	0.01589544	18.897860958008096	not_mentioned	0.8802	not_mentioned	correct	ok	not_mentioned	released	option_probability
Clef	imcs21	test	10457195	symptom_300	10457195	0.01589544	18.897860958008096	not_mentioned	0.9522	not_mentioned	correct	ok	not_mentioned	released	option_probability
Clef	imcs21	test	10457195	symptom_301	10457195	0.01589544	18.897860958008096	not_mentioned	0.9103	not_mentioned	correct	ok	not_mentioned	released	option_probability
Clef	imcs21	test	10457195	symptom_302	10457195	0.01589544	18.897860958008096	not_mentioned	0.9058	not_mentioned	correct	ok	not_mentioned	released	option_probability
Clef	imcs21	test	10457195	symptom_303	10457195	0.01589544	18.897860958008096	not_mentioned	0.8675	not_mentioned	correct	ok	not_mentioned	released	option_probability
Clef	imcs21	test	10457195	symptom_304	10457195	0.01589544	18.897860958008096	not_mentioned	0.4442	not_mentioned	correct	ok	not_mentioned	released	option_probability
Clef	imcs21	test	10457195	symptom_305	10457195	0.01589544	18.897860958008096	not_mentioned	0.9005	not_mentioned	correct	ok	not_mentioned	released	option_probability
Clef	imcs21	test	10457195	symptom_306	10457195	0.01589544	18.897860958008096	not_mentioned	0.885	not_mentioned	correct	ok	not_mentioned	released	option_probability
Clef	imcs21	test	10457195	symptom_307	10457195	0.01589544	18.897860958008096	not_mentioned	0.6739	not_mentioned	correct	ok	not_mentioned	released	option_probability
Clef	imcs21	test	10457195	symptom_308	10457195	0.01589544	18.897860958008096	not_mentioned	0.9438	not_mentioned	correct	ok	not_mentioned	released	option_probability
Clef	imcs21	test	10457195	symptom_309	10457195	0.01589544	18.897860958008096	not_mentioned	0.9489	not_mentioned	correct	ok	not_mentioned	released	option_probability
Clef	imcs21	test	10457195	symptom_310	10457195	0.01589544	18.897860958008096	not_mentioned	0.857	not_mentioned	correct	ok	not_mentioned	released	option_probability
Clef	imcs21	test	10457195	symptom_311	10457195	0.01589544	18.897860958008096	not_mentioned	0.7982	not_mentioned	correct	ok	not_mentioned	released	option_probability
Clef	imcs21	test	10457195	symptom_312	10457195	0.01589544	18.897860958008096	not_mentioned	0.8961	not_mentioned	correct	ok	not_mentioned	released	option_probability
Clef	imcs21	test	10457195	symptom_313	10457195	0.01589544	18.897860958008096	not_mentioned	0.8645	not_mentioned	correct	ok	not_mentioned	released	option_probability
Clef	imcs21	test	10457195	symptom_314	10457195	0.01589544	18.897860958008096	not_mentioned	0.7945	not_mentioned	correct	ok	not_mentioned	released	option_probability
Clef	imcs21	test	10457195	symptom_315	10457195	0.01589544	18.897860958008096	not_mentioned	0.7222	not_mentioned	correct	ok	not_mentioned	released	option_probability
Clef	imcs21	test	10457195	symptom_316	10457195	0.01589544	18.897860958008096	not_mentioned	0.7355	not_mentioned	correct	ok	not_mentioned	released	option_probability
Clef	imcs21	test	10457195	symptom_317	10457195	0.01589544	18.897860958008096	not_mentioned	0.6704	not_mentioned	correct	ok	not_mentioned	released	option_probability
Clef	imcs21	test	10457195	symptom_318	10457195	0.01589544	18.897860958008096	not_mentioned	0.9175	not_mentioned	correct	ok	not_mentioned	released	option_probability
Clef	imcs21	test	10457195	symptom_319	10457195	0.01589544	18.897860958008096	not_mentioned	0.5412	not_mentioned	correct	ok	not_mentioned	released	option_probability
Clef	imcs21	test	10457195	symptom_320	10457195	0.01589544	18.897860958008096	not_mentioned	0.7723	not_mentioned	correct	ok	not_mentioned	released	option_probability
Clef	imcs21	test	10457195	symptom_321	10457195	0.01589544	18.897860958008096	not_mentioned	0.9578	not_mentioned	correct	ok	not_mentioned	released	option_probability
Clef	imcs21	test	10457195	symptom_322	10457195	0.01589544	18.897860958008096	not_mentioned	0.9424	not_mentioned	correct	ok	not_mentioned	released	option_probability
Clef	imcs21	test	10457195	symptom_323	10457195	0.01589544	18.897860958008096	not_mentioned	0.9513	not_mentioned	correct	ok	not_mentioned	released	option_probability
Clef	imcs21	test	10457195	symptom_324	10457195	0.01589544	18.897860958008096	not_mentioned	0.9605	not_mentioned	correct	ok	not_mentioned	released	option_probability
Clef	imcs21	test	10457195	symptom_325	10457195	0.01589544	18.897860958008096	not_mentioned	0.8667	not_mentioned	correct	ok	not_mentioned	released	option_probability
Clef	imcs21	test	10457195	symptom_326	10457195	0.01589544	18.897860958008096	not_mentioned	0.9352	not_mentioned	correct	ok	not_mentioned	released	option_probability
Clef	imcs21	test	10457195	symptom_327	10457195	0.01589544	18.897860958008096	not_mentioned	0.8732	not_mentioned	correct	ok	not_mentioned	released	option_probability
Clef	imcs21	test	10457195	symptom_328	10457195	0.01589544	18.897860958008096	not_mentioned	0.8321	not_mentioned	correct	ok	not_mentioned	released	option_probability
Clef	imcs21	test	10457195	symptom_329	10457195	0.01589544	18.897860958008096	not_mentioned	0.969	not_mentioned	correct	ok	not_mentioned	released	option_probability
Clef	imcs21	test	10457195	symptom_330	10457195	0.01589544	18.897860958008096	not_mentioned	0.8701	not_mentioned	correct	ok	not_mentioned	released	option_probability
Clef	imcs21	test	10457320	symptom_000	10457320	0.01550088	17.931397165870294	not_mentioned	0.5951	not_mentioned	correct	ok	not_mentioned	released	option_probability
Clef	imcs21	test	10457320	symptom_001	10457320	0.01550088	17.931397165870294	not_mentioned	0.9108	not_mentioned	correct	ok	not_mentioned	released	option_probability
Clef	imcs21	test	10457320	symptom_002	10457320	0.01550088	17.931397165870294	not_mentioned	0.8988	not_mentioned	correct	ok	not_mentioned	released	option_probability
Clef	imcs21	test	10457320	symptom_003	10457320	0.01550088	17.931397165870294	not_mentioned	0.9257	not_mentioned	correct	ok	not_mentioned	released	option_probability
Clef	imcs21	test	10457320	symptom_004	10457320	0.01550088	17.931397165870294	negative	0.5818	not_mentioned	incorrect	ok	not_mentioned	released	option_probability
Clef	imcs21	test	10457320	symptom_005	10457320	0.01550088	17.931397165870294	not_mentioned	0.8106	not_mentioned	correct	ok	not_mentioned	released	option_probability
Clef	imcs21	test	10457320	symptom_006	10457320	0.01550088	17.931397165870294	negative	0.9375	positive	incorrect	ok	positive	released	option_probability
Clef	imcs21	test	10457320	symptom_007	10457320	0.01550088	17.931397165870294	not_mentioned	0.889	not_mentioned	correct	ok	not_mentioned	released	option_probability
Clef	imcs21	test	10457320	symptom_008	10457320	0.01550088	17.931397165870294	negative	0.5989	not_mentioned	incorrect	ok	not_mentioned	released	option_probability
Clef	imcs21	test	10457320	symptom_009	10457320	0.01550088	17.931397165870294	not_mentioned	0.8939	not_mentioned	correct	ok	not_mentioned	released	option_probability
Clef	imcs21	test	10457320	symptom_010	10457320	0.01550088	17.931397165870294	not_mentioned	0.6907	not_mentioned	correct	ok	not_mentioned	released	option_probability
Clef	imcs21	test	10457320	symptom_011	10457320	0.01550088	17.931397165870294	not_mentioned	0.8776	not_mentioned	correct	ok	not_mentioned	released	option_probability
Clef	imcs21	test	10457320	symptom_012	10457320	0.01550088	17.931397165870294	not_mentioned	0.8177	not_mentioned	correct	ok	not_mentioned	released	option_probability
Clef	imcs21	test	10457320	symptom_013	10457320	0.01550088	17.931397165870294	not_mentioned	0.9227	not_mentioned	correct	ok	not_mentioned	released	option_probability
Clef	imcs21	test	10457320	symptom_014	10457320	0.01550088	17.931397165870294	not_mentioned	0.8695	not_mentioned	correct	ok	not_mentioned	released	option_probability
Clef	imcs21	test	10457320	symptom_015	10457320	0.01550088	17.931397165870294	not_mentioned	0.91	not_mentioned	correct	ok	not_mentioned	released	option_probability
Clef	imcs21	test	10457320	symptom_016	10457320	0.01550088	17.931397165870294	not_mentioned	0.8621	not_mentioned	correct	ok	not_mentioned	released	option_probability
Clef	imcs21	test	10457320	symptom_017	10457320	0.01550088	17.931397165870294	not_mentioned	0.9313	not_mentioned	correct	ok	not_mentioned	released	option_probability
Clef	imcs21	test	10457320	symptom_018	10457320	0.01550088	17.931397165870294	uncertain	0.5611	positive	incorrect	ok	positive	released	option_probability
Clef	imcs21	test	10457320	symptom_019	10457320	0.01550088	17.931397165870294	not_mentioned	0.7308	not_mentioned	correct	ok	not_mentioned	released	option_probability
Clef	imcs21	test	10457320	symptom_020	10457320	0.01550088	17.931397165870294	positive	0.918	positive	correct	ok	positive	released	option_probability
Clef	imcs21	test	10457320	symptom_021	10457320	0.01550088	17.931397165870294	not_mentioned	0.9247	not_mentioned	correct	ok	not_mentioned	released	option_probability
Clef	imcs21	test	10457320	symptom_022	10457320	0.01550088	17.931397165870294	not_mentioned	0.9221	not_mentioned	correct	ok	not_mentioned	released	option_probability
Clef	imcs21	test	10457320	symptom_023	10457320	0.01550088	17.931397165870294	negative	0.4554	uncertain	incorrect	ok	uncertain	released	option_probability
Clef	imcs21	test	10457320	symptom_024	10457320	0.01550088	17.931397165870294	not_mentioned	0.684	not_mentioned	correct	ok	not_mentioned	released	option_probability
Clef	imcs21	test	10457320	symptom_025	10457320	0.01550088	17.931397165870294	not_mentioned	0.8761	not_mentioned	correct	ok	not_mentioned	released	option_probability
Clef	imcs21	test	10457320	symptom_026	10457320	0.01550088	17.931397165870294	not_mentioned	0.9142	not_mentioned	correct	ok	not_mentioned	released	option_probability
Clef	imcs21	test	10457320	symptom_027	10457320	0.01550088	17.931397165870294	not_mentioned	0.6567	positive	incorrect	ok	positive	released	option_probability
Clef	imcs21	test	10457320	symptom_028	10457320	0.01550088	17.931397165870294	not_mentioned	0.8374	not_mentioned	correct	ok	not_mentioned	released	option_probability
Clef	imcs21	test	10457320	symptom_029	10457320	0.01550088	17.931397165870294	not_mentioned	0.6645	not_mentioned	correct	ok	not_mentioned	released	option_probability
Clef	imcs21	test	10457320	symptom_030	10457320	0.01550088	17.931397165870294	not_mentioned	0.3457	not_mentioned	correct	ok	not_mentioned	released	option_probability
Clef	imcs21	test	10457320	symptom_031	10457320	0.01550088	17.931397165870294	not_mentioned	0.3331	not_mentioned	correct	ok	not_mentioned	released	option_probability
Clef	imcs21	test	10457320	symptom_032	10457320	0.01550088	17.931397165870294	not_mentioned	0.6053	not_mentioned	correct	ok	not_mentioned	released	option_probability
Clef	imcs21	test	10457320	symptom_033	10457320	0.01550088	17.931397165870294	not_mentioned	0.9525	not_mentioned	correct	ok	not_mentioned	released	option_probability
Clef	imcs21	test	10457320	symptom_034	10457320	0.01550088	17.931397165870294	not_mentioned	0.8837	not_mentioned	correct	ok	not_mentioned	released	option_probability
Clef	imcs21	test	10457320	symptom_035	10457320	0.01550088	17.931397165870294	not_mentioned	0.8785	not_mentioned	correct	ok	not_mentioned	released	option_probability
Clef	imcs21	test	10457320	symptom_036	10457320	0.01550088	17.931397165870294	not_mentioned	0.7769	not_mentioned	correct	ok	not_mentioned	released	option_probability
Clef	imcs21	test	10457320	symptom_037	10457320	0.01550088	17.931397165870294	not_mentioned	0.8329	not_mentioned	correct	ok	not_mentioned	released	option_probability
Clef	imcs21	test	10457320	symptom_038	10457320	0.01550088	17.931397165870294	not_mentioned	0.8691	not_mentioned	correct	ok	not_mentioned	released	option_probability
Clef	imcs21	test	10457320	symptom_039	10457320	0.01550088	17.931397165870294	not_mentioned	0.5891	not_mentioned	correct	ok	not_mentioned	released	option_probability
Clef	imcs21	test	10457320	symptom_040	10457320	0.01550088	17.931397165870294	not_mentioned	0.8892	not_mentioned	correct	ok	not_mentioned	released	option_probability
Clef	imcs21	test	10457320	symptom_041	10457320	0.01550088	17.931397165870294	not_mentioned	0.8297	not_mentioned	correct	ok	not_mentioned	released	option_probability
Clef	imcs21	test	10457320	symptom_042	10457320	0.01550088	17.931397165870294	not_mentioned	0.8655	not_mentioned	correct	ok	not_mentioned	released	option_probability
Clef	imcs21	test	10457320	symptom_043	10457320	0.01550088	17.931397165870294	negative	0.8978	not_mentioned	incorrect	ok	not_mentioned	released	option_probability
Clef	imcs21	test	10457320	symptom_044	10457320	0.01550088	17.931397165870294	not_mentioned	0.7772	not_mentioned	correct	ok	not_mentioned	released	option_probability
Clef	imcs21	test	10457320	symptom_045	10457320	0.01550088	17.931397165870294	not_mentioned	0.8449	not_mentioned	correct	ok	not_mentioned	released	option_probability
Clef	imcs21	test	10457320	symptom_046	10457320	0.01550088	17.931397165870294	not_mentioned	0.6874	not_mentioned	correct	ok	not_mentioned	released	option_probability
Clef	imcs21	test	10457320	symptom_047	10457320	0.01550088	17.931397165870294	not_mentioned	0.8066	not_mentioned	correct	ok	not_mentioned	released	option_probability
Clef	imcs21	test	10457320	symptom_048	10457320	0.01550088	17.931397165870294	not_mentioned	0.82	not_mentioned	correct	ok	not_mentioned	released	option_probability
Clef	imcs21	test	10457320	symptom_049	10457320	0.01550088	17.931397165870294	not_mentioned	0.8937	not_mentioned	correct	ok	not_mentioned	released	option_probability
Clef	imcs21	test	10457320	symptom_050	10457320	0.01550088	17.931397165870294	not_mentioned	0.7267	not_mentioned	correct	ok	not_mentioned	released	option_probability
Clef	imcs21	test	10457320	symptom_051	10457320	0.01550088	17.931397165870294	not_mentioned	0.8834	not_mentioned	correct	ok	not_mentioned	released	option_probability
Clef	imcs21	test	10457320	symptom_052	10457320	0.01550088	17.931397165870294	not_mentioned	0.8563	not_mentioned	correct	ok	not_mentioned	released	option_probability
Clef	imcs21	test	10457320	symptom_053	10457320	0.01550088	17.931397165870294	positive	0.8638	uncertain	incorrect	ok	uncertain	released	option_probability
Clef	imcs21	test	10457320	symptom_054	10457320	0.01550088	17.931397165870294	not_mentioned	0.9312	not_mentioned	correct	ok	not_mentioned	released	option_probability
Clef	imcs21	test	10457320	symptom_055	10457320	0.01550088	17.931397165870294	not_mentioned	0.9235	not_mentioned	correct	ok	not_mentioned	released	option_probability
Clef	imcs21	test	10457320	symptom_056	10457320	0.01550088	17.931397165870294	not_mentioned	0.859	not_mentioned	correct	ok	not_mentioned	released	option_probability
Clef	imcs21	test	10457320	symptom_057	10457320	0.01550088	17.931397165870294	not_mentioned	0.8052	not_mentioned	correct	ok	not_mentioned	released	option_probability
Clef	imcs21	test	10457320	symptom_058	10457320	0.01550088	17.931397165870294	not_mentioned	0.7866	not_mentioned	correct	ok	not_mentioned	released	option_probability
Clef	imcs21	test	10457320	symptom_059	10457320	0.01550088	17.931397165870294	not_mentioned	0.8693	not_mentioned	correct	ok	not_mentioned	released	option_probability
Clef	imcs21	test	10457320	symptom_060	10457320	0.01550088	17.931397165870294	not_mentioned	0.856	not_mentioned	correct	ok	not_mentioned	released	option_probability
Clef	imcs21	test	10457320	symptom_061	10457320	0.01550088	17.931397165870294	not_mentioned	0.8552	not_mentioned	correct	ok	not_mentioned	released	option_probability
Clef	imcs21	test	10457320	symptom_062	10457320	0.01550088	17.931397165870294	not_mentioned	0.874	not_mentioned	correct	ok	not_mentioned	released	option_probability
Clef	imcs21	test	10457320	symptom_063	10457320	0.01550088	17.931397165870294	not_mentioned	0.7676000000000001	not_mentioned	correct	ok	not_mentioned	released	option_probability
Clef	imcs21	test	10457320	symptom_064	10457320	0.01550088	17.931397165870294	not_mentioned	0.7518	not_mentioned	correct	ok	not_mentioned	released	option_probability
Clef	imcs21	test	10457320	symptom_065	10457320	0.01550088	17.931397165870294	not_mentioned	0.9602	not_mentioned	correct	ok	not_mentioned	released	option_probability
Clef	imcs21	test	10457320	symptom_066	10457320	0.01550088	17.931397165870294	not_mentioned	0.8738	not_mentioned	correct	ok	not_mentioned	released	option_probability
Clef	imcs21	test	10457320	symptom_067	10457320	0.01550088	17.931397165870294	not_mentioned	0.7443	not_mentioned	correct	ok	not_mentioned	released	option_probability
Clef	imcs21	test	10457320	symptom_068	10457320	0.01550088	17.931397165870294	not_mentioned	0.8557	not_mentioned	correct	ok	not_mentioned	released	option_probability
Clef	imcs21	test	10457320	symptom_069	10457320	0.01550088	17.931397165870294	not_mentioned	0.877	not_mentioned	correct	ok	not_mentioned	released	option_probability
Clef	imcs21	test	10457320	symptom_070	10457320	0.01550088	17.931397165870294	not_mentioned	0.9383	not_mentioned	correct	ok	not_mentioned	released	option_probability
Clef	imcs21	test	10457320	symptom_071	10457320	0.01550088	17.931397165870294	not_mentioned	0.8542	not_mentioned	correct	ok	not_mentioned	released	option_probability
Clef	imcs21	test	10457320	symptom_072	10457320	0.01550088	17.931397165870294	not_mentioned	0.8968	not_mentioned	correct	ok	not_mentioned	released	option_probability
Clef	imcs21	test	10457320	symptom_073	10457320	0.01550088	17.931397165870294	not_mentioned	0.9413	not_mentioned	correct	ok	not_mentioned	released	option_probability
Clef	imcs21	test	10457320	symptom_074	10457320	0.01550088	17.931397165870294	not_mentioned	0.9271	not_mentioned	correct	ok	not_mentioned	released	option_probability
Clef	imcs21	test	10457320	symptom_075	10457320	0.01550088	17.931397165870294	not_mentioned	0.7703	not_mentioned	correct	ok	not_mentioned	released	option_probability
Clef	imcs21	test	10457320	symptom_076	10457320	0.01550088	17.931397165870294	not_mentioned	0.3508	not_mentioned	correct	ok	not_mentioned	released	option_probability
Clef	imcs21	test	10457320	symptom_077	10457320	0.01550088	17.931397165870294	not_mentioned	0.9168	not_mentioned	correct	ok	not_mentioned	released	option_probability
Clef	imcs21	test	10457320	symptom_078	10457320	0.01550088	17.931397165870294	not_mentioned	0.9205	not_mentioned	correct	ok	not_mentioned	released	option_probability
Clef	imcs21	test	10457320	symptom_079	10457320	0.01550088	17.931397165870294	not_mentioned	0.7804	not_mentioned	correct	ok	not_mentioned	released	option_probability
Clef	imcs21	test	10457320	symptom_080	10457320	0.01550088	17.931397165870294	not_mentioned	0.9063	not_mentioned	correct	ok	not_mentioned	released	option_probability
Clef	imcs21	test	10457320	symptom_081	10457320	0.01550088	17.931397165870294	not_mentioned	0.9453	not_mentioned	correct	ok	not_mentioned	released	option_probability
Clef	imcs21	test	10457320	symptom_082	10457320	0.01550088	17.931397165870294	not_mentioned	0.9313	not_mentioned	correct	ok	not_mentioned	released	option_probability
Clef	imcs21	test	10457320	symptom_083	10457320	0.01550088	17.931397165870294	not_mentioned	0.9219	not_mentioned	correct	ok	not_mentioned	released	option_probability
Clef	imcs21	test	10457320	symptom_084	10457320	0.01550088	17.931397165870294	not_mentioned	0.949	not_mentioned	correct	ok	not_mentioned	released	option_probability
Clef	imcs21	test	10457320	symptom_085	10457320	0.01550088	17.931397165870294	not_mentioned	0.8973	not_mentioned	correct	ok	not_mentioned	released	option_probability
Clef	imcs21	test	10457320	symptom_086	10457320	0.01550088	17.931397165870294	not_mentioned	0.4214	not_mentioned	correct	ok	not_mentioned	released	option_probability
Clef	imcs21	test	10457320	symptom_087	10457320	0.01550088	17.931397165870294	not_mentioned	0.9224	not_mentioned	correct	ok	not_mentioned	released	option_probability
Clef	imcs21	test	10457320	symptom_088	10457320	0.01550088	17.931397165870294	not_mentioned	0.9003	not_mentioned	correct	ok	not_mentioned	released	option_probability
Clef	imcs21	test	10457320	symptom_089	10457320	0.01550088	17.931397165870294	not_mentioned	0.8048	not_mentioned	correct	ok	not_mentioned	released	option_probability
Clef	imcs21	test	10457320	symptom_090	10457320	0.01550088	17.931397165870294	not_mentioned	0.8897	not_mentioned	correct	ok	not_mentioned	released	option_probability
Clef	imcs21	test	10457320	symptom_091	10457320	0.01550088	17.931397165870294	not_mentioned	0.9312	not_mentioned	correct	ok	not_mentioned	released	option_probability
Clef	imcs21	test	10457320	symptom_092	10457320	0.01550088	17.931397165870294	negative	0.4884	not_mentioned	incorrect	ok	not_mentioned	released	option_probability
Clef	imcs21	test	10457320	symptom_093	10457320	0.01550088	17.931397165870294	not_mentioned	0.905	not_mentioned	correct	ok	not_mentioned	released	option_probability
Clef	imcs21	test	10457320	symptom_094	10457320	0.01550088	17.931397165870294	not_mentioned	0.9409	not_mentioned	correct	ok	not_mentioned	released	option_probability
Clef	imcs21	test	10457320	symptom_095	10457320	0.01550088	17.931397165870294	not_mentioned	0.763	not_mentioned	correct	ok	not_mentioned	released	option_probability
Clef	imcs21	test	10457320	symptom_096	10457320	0.01550088	17.931397165870294	not_mentioned	0.9142	not_mentioned	correct	ok	not_mentioned	released	option_probability
Clef	imcs21	test	10457320	symptom_097	10457320	0.01550088	17.931397165870294	not_mentioned	0.8557	not_mentioned	correct	ok	not_mentioned	released	option_probability
Clef	imcs21	test	10457320	symptom_098	10457320	0.01550088	17.931397165870294	not_mentioned	0.8492	not_mentioned	correct	ok	not_mentioned	released	option_probability
Clef	imcs21	test	10457320	symptom_099	10457320	0.01550088	17.931397165870294	not_mentioned	0.8389	not_mentioned	correct	ok	not_mentioned	released	option_probability
Clef	imcs21	test	10457320	symptom_100	10457320	0.01550088	17.931397165870294	not_mentioned	0.8528	not_mentioned	correct	ok	not_mentioned	released	option_probability
Clef	imcs21	test	10457320	symptom_101	10457320	0.01550088	17.931397165870294	not_mentioned	0.7871	not_mentioned	correct	ok	not_mentioned	released	option_probability
Clef	imcs21	test	10457320	symptom_102	10457320	0.01550088	17.931397165870294	not_mentioned	0.9209	not_mentioned	correct	ok	not_mentioned	released	option_probability
Clef	imcs21	test	10457320	symptom_103	10457320	0.01550088	17.931397165870294	not_mentioned	0.9179	not_mentioned	correct	ok	not_mentioned	released	option_probability
Clef	imcs21	test	10457320	symptom_104	10457320	0.01550088	17.931397165870294	not_mentioned	0.8719	not_mentioned	correct	ok	not_mentioned	released	option_probability
Clef	imcs21	test	10457320	symptom_105	10457320	0.01550088	17.931397165870294	not_mentioned	0.9269	not_mentioned	correct	ok	not_mentioned	released	option_probability
Clef	imcs21	test	10457320	symptom_106	10457320	0.01550088	17.931397165870294	not_mentioned	0.4677	not_mentioned	correct	ok	not_mentioned	released	option_probability
Clef	imcs21	test	10457320	symptom_107	10457320	0.01550088	17.931397165870294	not_mentioned	0.8961	not_mentioned	correct	ok	not_mentioned	released	option_probability
Clef	imcs21	test	10457320	symptom_108	10457320	0.01550088	17.931397165870294	not_mentioned	0.9028	not_mentioned	correct	ok	not_mentioned	released	option_probability
Clef	imcs21	test	10457320	symptom_109	10457320	0.01550088	17.931397165870294	not_mentioned	0.797	not_mentioned	correct	ok	not_mentioned	released	option_probability
Clef	imcs21	test	10457320	symptom_110	10457320	0.01550088	17.931397165870294	not_mentioned	0.917	not_mentioned	correct	ok	not_mentioned	released	option_probability
Clef	imcs21	test	10457320	symptom_111	10457320	0.01550088	17.931397165870294	not_mentioned	0.6666	not_mentioned	correct	ok	not_mentioned	released	option_probability
Clef	imcs21	test	10457320	symptom_112	10457320	0.01550088	17.931397165870294	not_mentioned	0.9097	not_mentioned	correct	ok	not_mentioned	released	option_probability
Clef	imcs21	test	10457320	symptom_113	10457320	0.01550088	17.931397165870294	not_mentioned	0.9008	not_mentioned	correct	ok	not_mentioned	released	option_probability
Clef	imcs21	test	10457320	symptom_114	10457320	0.01550088	17.931397165870294	not_mentioned	0.9478	not_mentioned	correct	ok	not_mentioned	released	option_probability
Clef	imcs21	test	10457320	symptom_115	10457320	0.01550088	17.931397165870294	not_mentioned	0.8858	not_mentioned	correct	ok	not_mentioned	released	option_probability
Clef	imcs21	test	10457320	symptom_116	10457320	0.01550088	17.931397165870294	not_mentioned	0.7365	not_mentioned	correct	ok	not_mentioned	released	option_probability
Clef	imcs21	test	10457320	symptom_117	10457320	0.01550088	17.931397165870294	not_mentioned	0.9011	not_mentioned	correct	ok	not_mentioned	released	option_probability
Clef	imcs21	test	10457320	symptom_118	10457320	0.01550088	17.931397165870294	not_mentioned	0.8088	not_mentioned	correct	ok	not_mentioned	released	option_probability
Clef	imcs21	test	10457320	symptom_119	10457320	0.01550088	17.931397165870294	not_mentioned	0.823	not_mentioned	correct	ok	not_mentioned	released	option_probability
Clef	imcs21	test	10457320	symptom_120	10457320	0.01550088	17.931397165870294	not_mentioned	0.7413	not_mentioned	correct	ok	not_mentioned	released	option_probability
Clef	imcs21	test	10457320	symptom_121	10457320	0.01550088	17.931397165870294	not_mentioned	0.7095	not_mentioned	correct	ok	not_mentioned	released	option_probability
Clef	imcs21	test	10457320	symptom_122	10457320	0.01550088	17.931397165870294	not_mentioned	0.7451	not_mentioned	correct	ok	not_mentioned	released	option_probability
Clef	imcs21	test	10457320	symptom_123	10457320	0.01550088	17.931397165870294	not_mentioned	0.4175	not_mentioned	correct	ok	not_mentioned	released	option_probability
Clef	imcs21	test	10457320	symptom_124	10457320	0.01550088	17.931397165870294	positive	0.9375	not_mentioned	incorrect	ok	not_mentioned	released	option_probability
Clef	imcs21	test	10457320	symptom_125	10457320	0.01550088	17.931397165870294	not_mentioned	0.9399	not_mentioned	correct	ok	not_mentioned	released	option_probability
Clef	imcs21	test	10457320	symptom_126	10457320	0.01550088	17.931397165870294	not_mentioned	0.7909	not_mentioned	correct	ok	not_mentioned	released	option_probability
Clef	imcs21	test	10457320	symptom_127	10457320	0.01550088	17.931397165870294	not_mentioned	0.7458	not_mentioned	correct	ok	not_mentioned	released	option_probability
Clef	imcs21	test	10457320	symptom_128	10457320	0.01550088	17.931397165870294	not_mentioned	0.6869000000000001	not_mentioned	correct	ok	not_mentioned	released	option_probability
Clef	imcs21	test	10457320	symptom_129	10457320	0.01550088	17.931397165870294	not_mentioned	0.802	not_mentioned	correct	ok	not_mentioned	released	option_probability
Clef	imcs21	test	10457320	symptom_130	10457320	0.01550088	17.931397165870294	not_mentioned	0.8829	not_mentioned	correct	ok	not_mentioned	released	option_probability
Clef	imcs21	test	10457320	symptom_131	10457320	0.01550088	17.931397165870294	not_mentioned	0.8047	not_mentioned	correct	ok	not_mentioned	released	option_probability
Clef	imcs21	test	10457320	symptom_132	10457320	0.01550088	17.931397165870294	not_mentioned	0.9057	not_mentioned	correct	ok	not_mentioned	released	option_probability
Clef	imcs21	test	10457320	symptom_133	10457320	0.01550088	17.931397165870294	not_mentioned	0.7674	not_mentioned	correct	ok	not_mentioned	released	option_probability
Clef	imcs21	test	10457320	symptom_134	10457320	0.01550088	17.931397165870294	not_mentioned	0.7298	not_mentioned	correct	ok	not_mentioned	released	option_probability
Clef	imcs21	test	10457320	symptom_135	10457320	0.01550088	17.931397165870294	not_mentioned	0.6022	not_mentioned	correct	ok	not_mentioned	released	option_probability
Clef	imcs21	test	10457320	symptom_136	10457320	0.01550088	17.931397165870294	uncertain	0.5366	not_mentioned	incorrect	ok	not_mentioned	released	option_probability
Clef	imcs21	test	10457320	symptom_137	10457320	0.01550088	17.931397165870294	not_mentioned	0.6639	not_mentioned	correct	ok	not_mentioned	released	option_probability
Clef	imcs21	test	10457320	symptom_138	10457320	0.01550088	17.931397165870294	not_mentioned	0.6344	not_mentioned	correct	ok	not_mentioned	released	option_probability
Clef	imcs21	test	10457320	symptom_139	10457320	0.01550088	17.931397165870294	not_mentioned	0.9137	not_mentioned	correct	ok	not_mentioned	released	option_probability
Clef	imcs21	test	10457320	symptom_140	10457320	0.01550088	17.931397165870294	not_mentioned	0.8261	not_mentioned	correct	ok	not_mentioned	released	option_probability
Clef	imcs21	test	10457320	symptom_141	10457320	0.01550088	17.931397165870294	not_mentioned	0.6944	not_mentioned	correct	ok	not_mentioned	released	option_probability
Clef	imcs21	test	10457320	symptom_142	10457320	0.01550088	17.931397165870294	not_mentioned	0.6583	not_mentioned	correct	ok	not_mentioned	released	option_probability
Clef	imcs21	test	10457320	symptom_143	10457320	0.01550088	17.931397165870294	not_mentioned	0.8942	not_mentioned	correct	ok	not_mentioned	released	option_probability
Clef	imcs21	test	10457320	symptom_144	10457320	0.01550088	17.931397165870294	not_mentioned	0.8414	not_mentioned	correct	ok	not_mentioned	released	option_probability
Clef	imcs21	test	10457320	symptom_145	10457320	0.01550088	17.931397165870294	not_mentioned	0.8791	not_mentioned	correct	ok	not_mentioned	released	option_probability
Clef	imcs21	test	10457320	symptom_146	10457320	0.01550088	17.931397165870294	not_mentioned	0.7429	not_mentioned	correct	ok	not_mentioned	released	option_probability
Clef	imcs21	test	10457320	symptom_147	10457320	0.01550088	17.931397165870294	not_mentioned	0.7654	not_mentioned	correct	ok	not_mentioned	released	option_probability
Clef	imcs21	test	10457320	symptom_148	10457320	0.01550088	17.931397165870294	not_mentioned	0.8663	not_mentioned	correct	ok	not_mentioned	released	option_probability
Clef	imcs21	test	10457320	symptom_149	10457320	0.01550088	17.931397165870294	not_mentioned	0.8046	not_mentioned	correct	ok	not_mentioned	released	option_probability
Clef	imcs21	test	10457320	symptom_150	10457320	0.01550088	17.931397165870294	not_mentioned	0.8042	not_mentioned	correct	ok	not_mentioned	released	option_probability
Clef	imcs21	test	10457320	symptom_151	10457320	0.01550088	17.931397165870294	not_mentioned	0.8423	not_mentioned	correct	ok	not_mentioned	released	option_probability
Clef	imcs21	test	10457320	symptom_152	10457320	0.01550088	17.931397165870294	not_mentioned	0.6982	not_mentioned	correct	ok	not_mentioned	released	option_probability
Clef	imcs21	test	10457320	symptom_153	10457320	0.01550088	17.931397165870294	not_mentioned	0.8911	not_mentioned	correct	ok	not_mentioned	released	option_probability
Clef	imcs21	test	10457320	symptom_154	10457320	0.01550088	17.931397165870294	not_mentioned	0.8299	not_mentioned	correct	ok	not_mentioned	released	option_probability
Clef	imcs21	test	10457320	symptom_155	10457320	0.01550088	17.931397165870294	not_mentioned	0.6243000000000001	not_mentioned	correct	ok	not_mentioned	released	option_probability
Clef	imcs21	test	10457320	symptom_156	10457320	0.01550088	17.931397165870294	not_mentioned	0.7351	not_mentioned	correct	ok	not_mentioned	released	option_probability
Clef	imcs21	test	10457320	symptom_157	10457320	0.01550088	17.931397165870294	not_mentioned	0.7036	not_mentioned	correct	ok	not_mentioned	released	option_probability
Clef	imcs21	test	10457320	symptom_158	10457320	0.01550088	17.931397165870294	not_mentioned	0.7836	not_mentioned	correct	ok	not_mentioned	released	option_probability
Clef	imcs21	test	10457320	symptom_159	10457320	0.01550088	17.931397165870294	not_mentioned	0.7261	not_mentioned	correct	ok	not_mentioned	released	option_probability
Clef	imcs21	test	10457320	symptom_160	10457320	0.01550088	17.931397165870294	not_mentioned	0.8722	not_mentioned	correct	ok	not_mentioned	released	option_probability
Clef	imcs21	test	10457320	symptom_161	10457320	0.01550088	17.931397165870294	not_mentioned	0.5053	not_mentioned	correct	ok	not_mentioned	released	option_probability
Clef	imcs21	test	10457320	symptom_162	10457320	0.01550088	17.931397165870294	not_mentioned	0.8464	not_mentioned	correct	ok	not_mentioned	released	option_probability
Clef	imcs21	test	10457320	symptom_163	10457320	0.01550088	17.931397165870294	not_mentioned	0.8778	not_mentioned	correct	ok	not_mentioned	released	option_probability
Clef	imcs21	test	10457320	symptom_164	10457320	0.01550088	17.931397165870294	not_mentioned	0.8189	not_mentioned	correct	ok	not_mentioned	released	option_probability
Clef	imcs21	test	10457320	symptom_165	10457320	0.01550088	17.931397165870294	not_mentioned	0.7978000000000001	not_mentioned	correct	ok	not_mentioned	released	option_probability
Clef	imcs21	test	10457320	symptom_166	10457320	0.01550088	17.931397165870294	not_mentioned	0.7564	not_mentioned	correct	ok	not_mentioned	released	option_probability
Clef	imcs21	test	10457320	symptom_167	10457320	0.01550088	17.931397165870294	negative	0.47	not_mentioned	incorrect	ok	not_mentioned	released	option_probability
Clef	imcs21	test	10457320	symptom_168	10457320	0.01550088	17.931397165870294	not_mentioned	0.7833	not_mentioned	correct	ok	not_mentioned	released	option_probability
Clef	imcs21	test	10457320	symptom_169	10457320	0.01550088	17.931397165870294	not_mentioned	0.781	not_mentioned	correct	ok	not_mentioned	released	option_probability
Clef	imcs21	test	10457320	symptom_170	10457320	0.01550088	17.931397165870294	not_mentioned	0.935	not_mentioned	correct	ok	not_mentioned	released	option_probability
Clef	imcs21	test	10457320	symptom_171	10457320	0.01550088	17.931397165870294	not_mentioned	0.8624	not_mentioned	correct	ok	not_mentioned	released	option_probability
Clef	imcs21	test	10457320	symptom_172	10457320	0.01550088	17.931397165870294	not_mentioned	0.7718	not_mentioned	correct	ok	not_mentioned	released	option_probability
Clef	imcs21	test	10457320	symptom_173	10457320	0.01550088	17.931397165870294	not_mentioned	0.7972	not_mentioned	correct	ok	not_mentioned	released	option_probability
Clef	imcs21	test	10457320	symptom_174	10457320	0.01550088	17.931397165870294	not_mentioned	0.9095	not_mentioned	correct	ok	not_mentioned	released	option_probability
Clef	imcs21	test	10457320	symptom_175	10457320	0.01550088	17.931397165870294	not_mentioned	0.9121	not_mentioned	correct	ok	not_mentioned	released	option_probability
Clef	imcs21	test	10457320	symptom_176	10457320	0.01550088	17.931397165870294	not_mentioned	0.7451	not_mentioned	correct	ok	not_mentioned	released	option_probability
Clef	imcs21	test	10457320	symptom_177	10457320	0.01550088	17.931397165870294	not_mentioned	0.7869	not_mentioned	correct	ok	not_mentioned	released	option_probability
Clef	imcs21	test	10457320	symptom_178	10457320	0.01550088	17.931397165870294	not_mentioned	0.8844	not_mentioned	correct	ok	not_mentioned	released	option_probability
Clef	imcs21	test	10457320	symptom_179	10457320	0.01550088	17.931397165870294	not_mentioned	0.7646000000000001	not_mentioned	correct	ok	not_mentioned	released	option_probability
Clef	imcs21	test	10457320	symptom_180	10457320	0.01550088	17.931397165870294	not_mentioned	0.8828	not_mentioned	correct	ok	not_mentioned	released	option_probability
Clef	imcs21	test	10457320	symptom_181	10457320	0.01550088	17.931397165870294	not_mentioned	0.8217	not_mentioned	correct	ok	not_mentioned	released	option_probability
Clef	imcs21	test	10457320	symptom_182	10457320	0.01550088	17.931397165870294	not_mentioned	0.7371	not_mentioned	correct	ok	not_mentioned	released	option_probability
Clef	imcs21	test	10457320	symptom_183	10457320	0.01550088	17.931397165870294	not_mentioned	0.821	not_mentioned	correct	ok	not_mentioned	released	option_probability
Clef	imcs21	test	10457320	symptom_184	10457320	0.01550088	17.931397165870294	not_mentioned	0.8826	not_mentioned	correct	ok	not_mentioned	released	option_probability
Clef	imcs21	test	10457320	symptom_185	10457320	0.01550088	17.931397165870294	not_mentioned	0.6362	not_mentioned	correct	ok	not_mentioned	released	option_probability
Clef	imcs21	test	10457320	symptom_186	10457320	0.01550088	17.931397165870294	not_mentioned	0.8776	not_mentioned	correct	ok	not_mentioned	released	option_probability
Clef	imcs21	test	10457320	symptom_187	10457320	0.01550088	17.931397165870294	not_mentioned	0.867	not_mentioned	correct	ok	not_mentioned	released	option_probability
Clef	imcs21	test	10457320	symptom_188	10457320	0.01550088	17.931397165870294	not_mentioned	0.874	not_mentioned	correct	ok	not_mentioned	released	option_probability
Clef	imcs21	test	10457320	symptom_189	10457320	0.01550088	17.931397165870294	not_mentioned	0.8162	not_mentioned	correct	ok	not_mentioned	released	option_probability
Clef	imcs21	test	10457320	symptom_190	10457320	0.01550088	17.931397165870294	not_mentioned	0.5565	not_mentioned	correct	ok	not_mentioned	released	option_probability
Clef	imcs21	test	10457320	symptom_191	10457320	0.01550088	17.931397165870294	not_mentioned	0.8313	not_mentioned	correct	ok	not_mentioned	released	option_probability
Clef	imcs21	test	10457320	symptom_192	10457320	0.01550088	17.931397165870294	not_mentioned	0.6779	not_mentioned	correct	ok	not_mentioned	released	option_probability
Clef	imcs21	test	10457320	symptom_193	10457320	0.01550088	17.931397165870294	not_mentioned	0.9214	not_mentioned	correct	ok	not_mentioned	released	option_probability
Clef	imcs21	test	10457320	symptom_194	10457320	0.01550088	17.931397165870294	not_mentioned	0.9264	not_mentioned	correct	ok	not_mentioned	released	option_probability
Clef	imcs21	test	10457320	symptom_195	10457320	0.01550088	17.931397165870294	not_mentioned	0.9687	not_mentioned	correct	ok	not_mentioned	released	option_probability
Clef	imcs21	test	10457320	symptom_196	10457320	0.01550088	17.931397165870294	not_mentioned	0.9659	not_mentioned	correct	ok	not_mentioned	released	option_probability
Clef	imcs21	test	10457320	symptom_197	10457320	0.01550088	17.931397165870294	uncertain	0.5805	not_mentioned	incorrect	ok	not_mentioned	released	option_probability
Clef	imcs21	test	10457320	symptom_198	10457320	0.01550088	17.931397165870294	not_mentioned	0.8823	not_mentioned	correct	ok	not_mentioned	released	option_probability
Clef	imcs21	test	10457320	symptom_199	10457320	0.01550088	17.931397165870294	not_mentioned	0.8777	not_mentioned	correct	ok	not_mentioned	released	option_probability
Clef	imcs21	test	10457320	symptom_200	10457320	0.01550088	17.931397165870294	not_mentioned	0.9541	not_mentioned	correct	ok	not_mentioned	released	option_probability
Clef	imcs21	test	10457320	symptom_201	10457320	0.01550088	17.931397165870294	not_mentioned	0.9177	not_mentioned	correct	ok	not_mentioned	released	option_probability
Clef	imcs21	test	10457320	symptom_202	10457320	0.01550088	17.931397165870294	not_mentioned	0.8583	not_mentioned	correct	ok	not_mentioned	released	option_probability
Clef	imcs21	test	10457320	symptom_203	10457320	0.01550088	17.931397165870294	not_mentioned	0.8068	not_mentioned	correct	ok	not_mentioned	released	option_probability
Clef	imcs21	test	10457320	symptom_204	10457320	0.01550088	17.931397165870294	not_mentioned	0.869	not_mentioned	correct	ok	not_mentioned	released	option_probability
Clef	imcs21	test	10457320	symptom_205	10457320	0.01550088	17.931397165870294	not_mentioned	0.9283	not_mentioned	correct	ok	not_mentioned	released	option_probability
Clef	imcs21	test	10457320	symptom_206	10457320	0.01550088	17.931397165870294	not_mentioned	0.8468	not_mentioned	correct	ok	not_mentioned	released	option_probability
Clef	imcs21	test	10457320	symptom_207	10457320	0.01550088	17.931397165870294	not_mentioned	0.8822	not_mentioned	correct	ok	not_mentioned	released	option_probability
Clef	imcs21	test	10457320	symptom_208	10457320	0.01550088	17.931397165870294	not_mentioned	0.8296	not_mentioned	correct	ok	not_mentioned	released	option_probability
Clef	imcs21	test	10457320	symptom_209	10457320	0.01550088	17.931397165870294	not_mentioned	0.8818	not_mentioned	correct	ok	not_mentioned	released	option_probability
Clef	imcs21	test	10457320	symptom_210	10457320	0.01550088	17.931397165870294	not_mentioned	0.8215	not_mentioned	correct	ok	not_mentioned	released	option_probability
Clef	imcs21	test	10457320	symptom_211	10457320	0.01550088	17.931397165870294	not_mentioned	0.8747	not_mentioned	correct	ok	not_mentioned	released	option_probability
Clef	imcs21	test	10457320	symptom_212	10457320	0.01550088	17.931397165870294	not_mentioned	0.826	not_mentioned	correct	ok	not_mentioned	released	option_probability
Clef	imcs21	test	10457320	symptom_213	10457320	0.01550088	17.931397165870294	not_mentioned	0.7491	not_mentioned	correct	ok	not_mentioned	released	option_probability
Clef	imcs21	test	10457320	symptom_214	10457320	0.01550088	17.931397165870294	not_mentioned	0.8718	not_mentioned	correct	ok	not_mentioned	released	option_probability
Clef	imcs21	test	10457320	symptom_215	10457320	0.01550088	17.931397165870294	not_mentioned	0.9011	not_mentioned	correct	ok	not_mentioned	released	option_probability
Clef	imcs21	test	10457320	symptom_216	10457320	0.01550088	17.931397165870294	not_mentioned	0.7684	not_mentioned	correct	ok	not_mentioned	released	option_probability
Clef	imcs21	test	10457320	symptom_217	10457320	0.01550088	17.931397165870294	not_mentioned	0.9029	not_mentioned	correct	ok	not_mentioned	released	option_probability
Clef	imcs21	test	10457320	symptom_218	10457320	0.01550088	17.931397165870294	not_mentioned	0.8683	not_mentioned	correct	ok	not_mentioned	released	option_probability
Clef	imcs21	test	10457320	symptom_219	10457320	0.01550088	17.931397165870294	not_mentioned	0.9437	not_mentioned	correct	ok	not_mentioned	released	option_probability
Clef	imcs21	test	10457320	symptom_220	10457320	0.01550088	17.931397165870294	not_mentioned	0.888	not_mentioned	correct	ok	not_mentioned	released	option_probability
Clef	imcs21	test	10457320	symptom_221	10457320	0.01550088	17.931397165870294	not_mentioned	0.93	not_mentioned	correct	ok	not_mentioned	released	option_probability
Clef	imcs21	test	10457320	symptom_222	10457320	0.01550088	17.931397165870294	not_mentioned	0.6789	not_mentioned	correct	ok	not_mentioned	released	option_probability
Clef	imcs21	test	10457320	symptom_223	10457320	0.01550088	17.931397165870294	not_mentioned	0.8223	not_mentioned	correct	ok	not_mentioned	released	option_probability
Clef	imcs21	test	10457320	symptom_224	10457320	0.01550088	17.931397165870294	not_mentioned	0.7035	not_mentioned	correct	ok	not_mentioned	released	option_probability
Clef	imcs21	test	10457320	symptom_225	10457320	0.01550088	17.931397165870294	not_mentioned	0.5874	not_mentioned	correct	ok	not_mentioned	released	option_probability
Clef	imcs21	test	10457320	symptom_226	10457320	0.01550088	17.931397165870294	not_mentioned	0.8728	not_mentioned	correct	ok	not_mentioned	released	option_probability
Clef	imcs21	test	10457320	symptom_227	10457320	0.01550088	17.931397165870294	not_mentioned	0.79	not_mentioned	correct	ok	not_mentioned	released	option_probability
Clef	imcs21	test	10457320	symptom_228	10457320	0.01550088	17.931397165870294	not_mentioned	0.8843	not_mentioned	correct	ok	not_mentioned	released	option_probability
Clef	imcs21	test	10457320	symptom_229	10457320	0.01550088	17.931397165870294	not_mentioned	0.93	not_mentioned	correct	ok	not_mentioned	released	option_probability
Clef	imcs21	test	10457320	symptom_230	10457320	0.01550088	17.931397165870294	not_mentioned	0.8864	not_mentioned	correct	ok	not_mentioned	released	option_probability
Clef	imcs21	test	10457320	symptom_231	10457320	0.01550088	17.931397165870294	not_mentioned	0.9038	not_mentioned	correct	ok	not_mentioned	released	option_probability
Clef	imcs21	test	10457320	symptom_232	10457320	0.01550088	17.931397165870294	not_mentioned	0.6295	not_mentioned	correct	ok	not_mentioned	released	option_probability
Clef	imcs21	test	10457320	symptom_233	10457320	0.01550088	17.931397165870294	not_mentioned	0.6362	not_mentioned	correct	ok	not_mentioned	released	option_probability
Clef	imcs21	test	10457320	symptom_234	10457320	0.01550088	17.931397165870294	not_mentioned	0.781	not_mentioned	correct	ok	not_mentioned	released	option_probability
Clef	imcs21	test	10457320	symptom_235	10457320	0.01550088	17.931397165870294	not_mentioned	0.8771	not_mentioned	correct	ok	not_mentioned	released	option_probability
Clef	imcs21	test	10457320	symptom_236	10457320	0.01550088	17.931397165870294	not_mentioned	0.8384	not_mentioned	correct	ok	not_mentioned	released	option_probability
Clef	imcs21	test	10457320	symptom_237	10457320	0.01550088	17.931397165870294	not_mentioned	0.7842	not_mentioned	correct	ok	not_mentioned	released	option_probability
Clef	imcs21	test	10457320	symptom_238	10457320	0.01550088	17.931397165870294	not_mentioned	0.4647	not_mentioned	correct	ok	not_mentioned	released	option_probability
Clef	imcs21	test	10457320	symptom_239	10457320	0.01550088	17.931397165870294	not_mentioned	0.8983	not_mentioned	correct	ok	not_mentioned	released	option_probability
Clef	imcs21	test	10457320	symptom_240	10457320	0.01550088	17.931397165870294	not_mentioned	0.923	not_mentioned	correct	ok	not_mentioned	released	option_probability
Clef	imcs21	test	10457320	symptom_241	10457320	0.01550088	17.931397165870294	not_mentioned	0.7082	not_mentioned	correct	ok	not_mentioned	released	option_probability
Clef	imcs21	test	10457320	symptom_242	10457320	0.01550088	17.931397165870294	not_mentioned	0.8753	not_mentioned	correct	ok	not_mentioned	released	option_probability
Clef	imcs21	test	10457320	symptom_243	10457320	0.01550088	17.931397165870294	not_mentioned	0.905	not_mentioned	correct	ok	not_mentioned	released	option_probability
Clef	imcs21	test	10457320	symptom_244	10457320	0.01550088	17.931397165870294	not_mentioned	0.9156	not_mentioned	correct	ok	not_mentioned	released	option_probability
Clef	imcs21	test	10457320	symptom_245	10457320	0.01550088	17.931397165870294	not_mentioned	0.5913	not_mentioned	correct	ok	not_mentioned	released	option_probability
Clef	imcs21	test	10457320	symptom_246	10457320	0.01550088	17.931397165870294	not_mentioned	0.881	not_mentioned	correct	ok	not_mentioned	released	option_probability
Clef	imcs21	test	10457320	symptom_247	10457320	0.01550088	17.931397165870294	not_mentioned	0.4983	not_mentioned	correct	ok	not_mentioned	released	option_probability
Clef	imcs21	test	10457320	symptom_248	10457320	0.01550088	17.931397165870294	not_mentioned	0.6797	not_mentioned	correct	ok	not_mentioned	released	option_probability
Clef	imcs21	test	10457320	symptom_249	10457320	0.01550088	17.931397165870294	not_mentioned	0.96	not_mentioned	correct	ok	not_mentioned	released	option_probability
Clef	imcs21	test	10457320	symptom_250	10457320	0.01550088	17.931397165870294	not_mentioned	0.8179	not_mentioned	correct	ok	not_mentioned	released	option_probability
Clef	imcs21	test	10457320	symptom_251	10457320	0.01550088	17.931397165870294	not_mentioned	0.8136	not_mentioned	correct	ok	not_mentioned	released	option_probability
Clef	imcs21	test	10457320	symptom_252	10457320	0.01550088	17.931397165870294	not_mentioned	0.6149	not_mentioned	correct	ok	not_mentioned	released	option_probability
Clef	imcs21	test	10457320	symptom_253	10457320	0.01550088	17.931397165870294	not_mentioned	0.9106	not_mentioned	correct	ok	not_mentioned	released	option_probability
Clef	imcs21	test	10457320	symptom_254	10457320	0.01550088	17.931397165870294	not_mentioned	0.8403	not_mentioned	correct	ok	not_mentioned	released	option_probability
Clef	imcs21	test	10457320	symptom_255	10457320	0.01550088	17.931397165870294	not_mentioned	0.894	not_mentioned	correct	ok	not_mentioned	released	option_probability
Clef	imcs21	test	10457320	symptom_256	10457320	0.01550088	17.931397165870294	not_mentioned	0.6764	not_mentioned	correct	ok	not_mentioned	released	option_probability
Clef	imcs21	test	10457320	symptom_257	10457320	0.01550088	17.931397165870294	not_mentioned	0.9602	not_mentioned	correct	ok	not_mentioned	released	option_probability
Clef	imcs21	test	10457320	symptom_258	10457320	0.01550088	17.931397165870294	not_mentioned	0.9386	not_mentioned	correct	ok	not_mentioned	released	option_probability
Clef	imcs21	test	10457320	symptom_259	10457320	0.01550088	17.931397165870294	not_mentioned	0.8868	not_mentioned	correct	ok	not_mentioned	released	option_probability
Clef	imcs21	test	10457320	symptom_260	10457320	0.01550088	17.931397165870294	not_mentioned	0.8903	not_mentioned	correct	ok	not_mentioned	released	option_probability
Clef	imcs21	test	10457320	symptom_261	10457320	0.01550088	17.931397165870294	not_mentioned	0.8369	not_mentioned	correct	ok	not_mentioned	released	option_probability
Clef	imcs21	test	10457320	symptom_262	10457320	0.01550088	17.931397165870294	not_mentioned	0.8436	not_mentioned	correct	ok	not_mentioned	released	option_probability
Clef	imcs21	test	10457320	symptom_263	10457320	0.01550088	17.931397165870294	not_mentioned	0.8709	not_mentioned	correct	ok	not_mentioned	released	option_probability
Clef	imcs21	test	10457320	symptom_264	10457320	0.01550088	17.931397165870294	not_mentioned	0.825	not_mentioned	correct	ok	not_mentioned	released	option_probability
Clef	imcs21	test	10457320	symptom_265	10457320	0.01550088	17.931397165870294	not_mentioned	0.9108	not_mentioned	correct	ok	not_mentioned	released	option_probability
Clef	imcs21	test	10457320	symptom_266	10457320	0.01550088	17.931397165870294	not_mentioned	0.8941	not_mentioned	correct	ok	not_mentioned	released	option_probability
Clef	imcs21	test	10457320	symptom_267	10457320	0.01550088	17.931397165870294	not_mentioned	0.8363	not_mentioned	correct	ok	not_mentioned	released	option_probability
Clef	imcs21	test	10457320	symptom_268	10457320	0.01550088	17.931397165870294	not_mentioned	0.8379	not_mentioned	correct	ok	not_mentioned	released	option_probability
Clef	imcs21	test	10457320	symptom_269	10457320	0.01550088	17.931397165870294	not_mentioned	0.9048	not_mentioned	correct	ok	not_mentioned	released	option_probability
Clef	imcs21	test	10457320	symptom_270	10457320	0.01550088	17.931397165870294	not_mentioned	0.7039000000000001	not_mentioned	correct	ok	not_mentioned	released	option_probability
Clef	imcs21	test	10457320	symptom_271	10457320	0.01550088	17.931397165870294	not_mentioned	0.7507	not_mentioned	correct	ok	not_mentioned	released	option_probability
Clef	imcs21	test	10457320	symptom_272	10457320	0.01550088	17.931397165870294	not_mentioned	0.9398	not_mentioned	correct	ok	not_mentioned	released	option_probability
Clef	imcs21	test	10457320	symptom_273	10457320	0.01550088	17.931397165870294	not_mentioned	0.8772	not_mentioned	correct	ok	not_mentioned	released	option_probability
Clef	imcs21	test	10457320	symptom_274	10457320	0.01550088	17.931397165870294	not_mentioned	0.7577	not_mentioned	correct	ok	not_mentioned	released	option_probability
Clef	imcs21	test	10457320	symptom_275	10457320	0.01550088	17.931397165870294	not_mentioned	0.7303	not_mentioned	correct	ok	not_mentioned	released	option_probability
Clef	imcs21	test	10457320	symptom_276	10457320	0.01550088	17.931397165870294	not_mentioned	0.8514	not_mentioned	correct	ok	not_mentioned	released	option_probability
Clef	imcs21	test	10457320	symptom_277	10457320	0.01550088	17.931397165870294	not_mentioned	0.8903	not_mentioned	correct	ok	not_mentioned	released	option_probability
Clef	imcs21	test	10457320	symptom_278	10457320	0.01550088	17.931397165870294	not_mentioned	0.7982	not_mentioned	correct	ok	not_mentioned	released	option_probability
Clef	imcs21	test	10457320	symptom_279	10457320	0.01550088	17.931397165870294	not_mentioned	0.8487	not_mentioned	correct	ok	not_mentioned	released	option_probability
Clef	imcs21	test	10457320	symptom_280	10457320	0.01550088	17.931397165870294	not_mentioned	0.9406	not_mentioned	correct	ok	not_mentioned	released	option_probability
Clef	imcs21	test	10457320	symptom_281	10457320	0.01550088	17.931397165870294	not_mentioned	0.9216	not_mentioned	correct	ok	not_mentioned	released	option_probability
Clef	imcs21	test	10457320	symptom_282	10457320	0.01550088	17.931397165870294	not_mentioned	0.9297	not_mentioned	correct	ok	not_mentioned	released	option_probability
Clef	imcs21	test	10457320	symptom_283	10457320	0.01550088	17.931397165870294	not_mentioned	0.8363	not_mentioned	correct	ok	not_mentioned	released	option_probability
Clef	imcs21	test	10457320	symptom_284	10457320	0.01550088	17.931397165870294	not_mentioned	0.8283	not_mentioned	correct	ok	not_mentioned	released	option_probability
Clef	imcs21	test	10457320	symptom_285	10457320	0.01550088	17.931397165870294	not_mentioned	0.6973	not_mentioned	correct	ok	not_mentioned	released	option_probability
Clef	imcs21	test	10457320	symptom_286	10457320	0.01550088	17.931397165870294	not_mentioned	0.9116	not_mentioned	correct	ok	not_mentioned	released	option_probability
Clef	imcs21	test	10457320	symptom_287	10457320	0.01550088	17.931397165870294	not_mentioned	0.9425	not_mentioned	correct	ok	not_mentioned	released	option_probability
Clef	imcs21	test	10457320	symptom_288	10457320	0.01550088	17.931397165870294	not_mentioned	0.8634000000000001	not_mentioned	correct	ok	not_mentioned	released	option_probability
Clef	imcs21	test	10457320	symptom_289	10457320	0.01550088	17.931397165870294	not_mentioned	0.8543	not_mentioned	correct	ok	not_mentioned	released	option_probability
Clef	imcs21	test	10457320	symptom_290	10457320	0.01550088	17.931397165870294	not_mentioned	0.6978	not_mentioned	correct	ok	not_mentioned	released	option_probability
Clef	imcs21	test	10457320	symptom_291	10457320	0.01550088	17.931397165870294	not_mentioned	0.8125	not_mentioned	correct	ok	not_mentioned	released	option_probability
Clef	imcs21	test	10457320	symptom_292	10457320	0.01550088	17.931397165870294	not_mentioned	0.927	not_mentioned	correct	ok	not_mentioned	released	option_probability
Clef	imcs21	test	10457320	symptom_293	10457320	0.01550088	17.931397165870294	not_mentioned	0.7774	not_mentioned	correct	ok	not_mentioned	released	option_probability
Clef	imcs21	test	10457320	symptom_294	10457320	0.01550088	17.931397165870294	not_mentioned	0.8396	not_mentioned	correct	ok	not_mentioned	released	option_probability
Clef	imcs21	test	10457320	symptom_295	10457320	0.01550088	17.931397165870294	not_mentioned	0.9373	not_mentioned	correct	ok	not_mentioned	released	option_probability
Clef	imcs21	test	10457320	symptom_296	10457320	0.01550088	17.931397165870294	not_mentioned	0.9236	not_mentioned	correct	ok	not_mentioned	released	option_probability
Clef	imcs21	test	10457320	symptom_297	10457320	0.01550088	17.931397165870294	not_mentioned	0.8499	not_mentioned	correct	ok	not_mentioned	released	option_probability
Clef	imcs21	test	10457320	symptom_298	10457320	0.01550088	17.931397165870294	not_mentioned	0.8917	not_mentioned	correct	ok	not_mentioned	released	option_probability
Clef	imcs21	test	10457320	symptom_299	10457320	0.01550088	17.931397165870294	not_mentioned	0.8271	not_mentioned	correct	ok	not_mentioned	released	option_probability
Clef	imcs21	test	10457320	symptom_300	10457320	0.01550088	17.931397165870294	not_mentioned	0.6486	not_mentioned	correct	ok	not_mentioned	released	option_probability
Clef	imcs21	test	10457320	symptom_301	10457320	0.01550088	17.931397165870294	not_mentioned	0.8334	not_mentioned	correct	ok	not_mentioned	released	option_probability
Clef	imcs21	test	10457320	symptom_302	10457320	0.01550088	17.931397165870294	not_mentioned	0.9033	not_mentioned	correct	ok	not_mentioned	released	option_probability
Clef	imcs21	test	10457320	symptom_303	10457320	0.01550088	17.931397165870294	not_mentioned	0.9151	not_mentioned	correct	ok	not_mentioned	released	option_probability
Clef	imcs21	test	10457320	symptom_304	10457320	0.01550088	17.931397165870294	not_mentioned	0.4533	not_mentioned	correct	ok	not_mentioned	released	option_probability
Clef	imcs21	test	10457320	symptom_305	10457320	0.01550088	17.931397165870294	not_mentioned	0.6601	not_mentioned	correct	ok	not_mentioned	released	option_probability
Clef	imcs21	test	10457320	symptom_306	10457320	0.01550088	17.931397165870294	not_mentioned	0.7899	not_mentioned	correct	ok	not_mentioned	released	option_probability
Clef	imcs21	test	10457320	symptom_307	10457320	0.01550088	17.931397165870294	not_mentioned	0.5033	not_mentioned	correct	ok	not_mentioned	released	option_probability
Clef	imcs21	test	10457320	symptom_308	10457320	0.01550088	17.931397165870294	not_mentioned	0.8089	not_mentioned	correct	ok	not_mentioned	released	option_probability
Clef	imcs21	test	10457320	symptom_309	10457320	0.01550088	17.931397165870294	not_mentioned	0.8476	not_mentioned	correct	ok	not_mentioned	released	option_probability
Clef	imcs21	test	10457320	symptom_310	10457320	0.01550088	17.931397165870294	not_mentioned	0.815	not_mentioned	correct	ok	not_mentioned	released	option_probability
Clef	imcs21	test	10457320	symptom_311	10457320	0.01550088	17.931397165870294	not_mentioned	0.7405	not_mentioned	correct	ok	not_mentioned	released	option_probability
Clef	imcs21	test	10457320	symptom_312	10457320	0.01550088	17.931397165870294	not_mentioned	0.7464	not_mentioned	correct	ok	not_mentioned	released	option_probability
Clef	imcs21	test	10457320	symptom_313	10457320	0.01550088	17.931397165870294	not_mentioned	0.8234	not_mentioned	correct	ok	not_mentioned	released	option_probability
Clef	imcs21	test	10457320	symptom_314	10457320	0.01550088	17.931397165870294	not_mentioned	0.8698	not_mentioned	correct	ok	not_mentioned	released	option_probability
Clef	imcs21	test	10457320	symptom_315	10457320	0.01550088	17.931397165870294	not_mentioned	0.7377	not_mentioned	correct	ok	not_mentioned	released	option_probability
Clef	imcs21	test	10457320	symptom_316	10457320	0.01550088	17.931397165870294	not_mentioned	0.719	not_mentioned	correct	ok	not_mentioned	released	option_probability
Clef	imcs21	test	10457320	symptom_317	10457320	0.01550088	17.931397165870294	not_mentioned	0.6957	not_mentioned	correct	ok	not_mentioned	released	option_probability
Clef	imcs21	test	10457320	symptom_318	10457320	0.01550088	17.931397165870294	not_mentioned	0.9301	not_mentioned	correct	ok	not_mentioned	released	option_probability
Clef	imcs21	test	10457320	symptom_319	10457320	0.01550088	17.931397165870294	not_mentioned	0.5154	not_mentioned	correct	ok	not_mentioned	released	option_probability
Clef	imcs21	test	10457320	symptom_320	10457320	0.01550088	17.931397165870294	not_mentioned	0.6993	not_mentioned	correct	ok	not_mentioned	released	option_probability
Clef	imcs21	test	10457320	symptom_321	10457320	0.01550088	17.931397165870294	not_mentioned	0.9431	not_mentioned	correct	ok	not_mentioned	released	option_probability
Clef	imcs21	test	10457320	symptom_322	10457320	0.01550088	17.931397165870294	not_mentioned	0.9161	not_mentioned	correct	ok	not_mentioned	released	option_probability
Clef	imcs21	test	10457320	symptom_323	10457320	0.01550088	17.931397165870294	not_mentioned	0.9212	not_mentioned	correct	ok	not_mentioned	released	option_probability
Clef	imcs21	test	10457320	symptom_324	10457320	0.01550088	17.931397165870294	not_mentioned	0.9306	not_mentioned	correct	ok	not_mentioned	released	option_probability
Clef	imcs21	test	10457320	symptom_325	10457320	0.01550088	17.931397165870294	not_mentioned	0.9085	not_mentioned	correct	ok	not_mentioned	released	option_probability
Clef	imcs21	test	10457320	symptom_326	10457320	0.01550088	17.931397165870294	not_mentioned	0.9254	not_mentioned	correct	ok	not_mentioned	released	option_probability
Clef	imcs21	test	10457320	symptom_327	10457320	0.01550088	17.931397165870294	not_mentioned	0.8197	not_mentioned	correct	ok	not_mentioned	released	option_probability
Clef	imcs21	test	10457320	symptom_328	10457320	0.01550088	17.931397165870294	not_mentioned	0.8871	not_mentioned	correct	ok	not_mentioned	released	option_probability
Clef	imcs21	test	10457320	symptom_329	10457320	0.01550088	17.931397165870294	not_mentioned	0.9448	not_mentioned	correct	ok	not_mentioned	released	option_probability
Clef	imcs21	test	10457320	symptom_330	10457320	0.01550088	17.931397165870294	not_mentioned	0.8634000000000001	not_mentioned	correct	ok	not_mentioned	released	option_probability
Clef	imcs21	test	10461991	symptom_000	10461991	0.015365519999999999	18.899919375078753	positive	0.9487	positive	correct	ok	positive	released	option_probability
Clef	imcs21	test	10461991	symptom_001	10461991	0.015365519999999999	18.899919375078753	negative	0.9488	uncertain	incorrect	ok	uncertain	released	option_probability
Clef	imcs21	test	10461991	symptom_002	10461991	0.015365519999999999	18.899919375078753	positive	0.5931	positive	correct	ok	positive	released	option_probability
Clef	imcs21	test	10461991	symptom_003	10461991	0.015365519999999999	18.899919375078753	not_mentioned	0.96	not_mentioned	correct	ok	not_mentioned	released	option_probability
Clef	imcs21	test	10461991	symptom_004	10461991	0.015365519999999999	18.899919375078753	not_mentioned	0.9752	not_mentioned	correct	ok	not_mentioned	released	option_probability
Clef	imcs21	test	10461991	symptom_005	10461991	0.015365519999999999	18.899919375078753	not_mentioned	0.8872	not_mentioned	correct	ok	not_mentioned	released	option_probability
Clef	imcs21	test	10461991	symptom_006	10461991	0.015365519999999999	18.899919375078753	not_mentioned	0.8944	not_mentioned	correct	ok	not_mentioned	released	option_probability
Clef	imcs21	test	10461991	symptom_007	10461991	0.015365519999999999	18.899919375078753	negative	0.6337	not_mentioned	incorrect	ok	not_mentioned	released	option_probability
Clef	imcs21	test	10461991	symptom_008	10461991	0.015365519999999999	18.899919375078753	not_mentioned	0.7122	not_mentioned	correct	ok	not_mentioned	released	option_probability
Clef	imcs21	test	10461991	symptom_009	10461991	0.015365519999999999	18.899919375078753	negative	0.5003	not_mentioned	incorrect	ok	not_mentioned	released	option_probability
Clef	imcs21	test	10461991	symptom_010	10461991	0.015365519999999999	18.899919375078753	not_mentioned	0.7401	not_mentioned	correct	ok	not_mentioned	released	option_probability
Clef	imcs21	test	10461991	symptom_011	10461991	0.015365519999999999	18.899919375078753	uncertain	0.485	uncertain	correct	ok	uncertain	released	option_probability
Clef	imcs21	test	10461991	symptom_012	10461991	0.015365519999999999	18.899919375078753	uncertain	0.4538	not_mentioned	incorrect	ok	not_mentioned	released	option_probability
Clef	imcs21	test	10461991	symptom_013	10461991	0.015365519999999999	18.899919375078753	not_mentioned	0.7776	not_mentioned	correct	ok	not_mentioned	released	option_probability
Clef	imcs21	test	10461991	symptom_014	10461991	0.015365519999999999	18.899919375078753	not_mentioned	0.6753	not_mentioned	correct	ok	not_mentioned	released	option_probability
Clef	imcs21	test	10461991	symptom_015	10461991	0.015365519999999999	18.899919375078753	not_mentioned	0.4828	not_mentioned	correct	ok	not_mentioned	released	option_probability
Clef	imcs21	test	10461991	symptom_016	10461991	0.015365519999999999	18.899919375078753	not_mentioned	0.6321	not_mentioned	correct	ok	not_mentioned	released	option_probability
Clef	imcs21	test	10461991	symptom_017	10461991	0.015365519999999999	18.899919375078753	not_mentioned	0.7726	not_mentioned	correct	ok	not_mentioned	released	option_probability
Clef	imcs21	test	10461991	symptom_018	10461991	0.015365519999999999	18.899919375078753	not_mentioned	0.8763	not_mentioned	correct	ok	not_mentioned	released	option_probability
Clef	imcs21	test	10461991	symptom_019	10461991	0.015365519999999999	18.899919375078753	not_mentioned	0.8956	not_mentioned	correct	ok	not_mentioned	released	option_probability
Clef	imcs21	test	10461991	symptom_020	10461991	0.015365519999999999	18.899919375078753	not_mentioned	0.8834	not_mentioned	correct	ok	not_mentioned	released	option_probability
Clef	imcs21	test	10461991	symptom_021	10461991	0.015365519999999999	18.899919375078753	not_mentioned	0.7352	not_mentioned	correct	ok	not_mentioned	released	option_probability
Clef	imcs21	test	10461991	symptom_022	10461991	0.015365519999999999	18.899919375078753	positive	0.6597	not_mentioned	incorrect	ok	not_mentioned	released	option_probability
Clef	imcs21	test	10461991	symptom_023	10461991	0.015365519999999999	18.899919375078753	not_mentioned	0.8546	not_mentioned	correct	ok	not_mentioned	released	option_probability
Clef	imcs21	test	10461991	symptom_024	10461991	0.015365519999999999	18.899919375078753	not_mentioned	0.8303	not_mentioned	correct	ok	not_mentioned	released	option_probability
Clef	imcs21	test	10461991	symptom_025	10461991	0.015365519999999999	18.899919375078753	not_mentioned	0.7442	not_mentioned	correct	ok	not_mentioned	released	option_probability
Clef	imcs21	test	10461991	symptom_026	10461991	0.015365519999999999	18.899919375078753	not_mentioned	0.7092	not_mentioned	correct	ok	not_mentioned	released	option_probability
Clef	imcs21	test	10461991	symptom_027	10461991	0.015365519999999999	18.899919375078753	not_mentioned	0.9396	not_mentioned	correct	ok	not_mentioned	released	option_probability
Clef	imcs21	test	10461991	symptom_028	10461991	0.015365519999999999	18.899919375078753	not_mentioned	0.8228	not_mentioned	correct	ok	not_mentioned	released	option_probability
Clef	imcs21	test	10461991	symptom_029	10461991	0.015365519999999999	18.899919375078753	not_mentioned	0.9054	not_mentioned	correct	ok	not_mentioned	released	option_probability
Clef	imcs21	test	10461991	symptom_030	10461991	0.015365519999999999	18.899919375078753	negative	0.7393	not_mentioned	incorrect	ok	not_mentioned	released	option_probability
Clef	imcs21	test	10461991	symptom_031	10461991	0.015365519999999999	18.899919375078753	not_mentioned	0.8732	not_mentioned	correct	ok	not_mentioned	released	option_probability
Clef	imcs21	test	10461991	symptom_032	10461991	0.015365519999999999	18.899919375078753	not_mentioned	0.914	not_mentioned	correct	ok	not_mentioned	released	option_probability
Clef	imcs21	test	10461991	symptom_033	10461991	0.015365519999999999	18.899919375078753	not_mentioned	0.738	not_mentioned	correct	ok	not_mentioned	released	option_probability
Clef	imcs21	test	10461991	symptom_034	10461991	0.015365519999999999	18.899919375078753	not_mentioned	0.8704	not_mentioned	correct	ok	not_mentioned	released	option_probability
Clef	imcs21	test	10461991	symptom_035	10461991	0.015365519999999999	18.899919375078753	positive	0.7359	uncertain	incorrect	ok	uncertain	released	option_probability
Clef	imcs21	test	10461991	symptom_036	10461991	0.015365519999999999	18.899919375078753	not_mentioned	0.3577	not_mentioned	correct	ok	not_mentioned	released	option_probability
Clef	imcs21	test	10461991	symptom_037	10461991	0.015365519999999999	18.899919375078753	not_mentioned	0.8563	not_mentioned	correct	ok	not_mentioned	released	option_probability
Clef	imcs21	test	10461991	symptom_038	10461991	0.015365519999999999	18.899919375078753	not_mentioned	0.8534	not_mentioned	correct	ok	not_mentioned	released	option_probability
Clef	imcs21	test	10461991	symptom_039	10461991	0.015365519999999999	18.899919375078753	not_mentioned	0.842	not_mentioned	correct	ok	not_mentioned	released	option_probability
Clef	imcs21	test	10461991	symptom_040	10461991	0.015365519999999999	18.899919375078753	not_mentioned	0.8846	not_mentioned	correct	ok	not_mentioned	released	option_probability
Clef	imcs21	test	10461991	symptom_041	10461991	0.015365519999999999	18.899919375078753	not_mentioned	0.8689	not_mentioned	correct	ok	not_mentioned	released	option_probability
Clef	imcs21	test	10461991	symptom_042	10461991	0.015365519999999999	18.899919375078753	not_mentioned	0.8281	not_mentioned	correct	ok	not_mentioned	released	option_probability
Clef	imcs21	test	10461991	symptom_043	10461991	0.015365519999999999	18.899919375078753	negative	0.6874	not_mentioned	incorrect	ok	not_mentioned	released	option_probability
Clef	imcs21	test	10461991	symptom_044	10461991	0.015365519999999999	18.899919375078753	not_mentioned	0.7121	not_mentioned	correct	ok	not_mentioned	released	option_probability
Clef	imcs21	test	10461991	symptom_045	10461991	0.015365519999999999	18.899919375078753	not_mentioned	0.8543000000000001	not_mentioned	correct	ok	not_mentioned	released	option_probability
Clef	imcs21	test	10461991	symptom_046	10461991	0.015365519999999999	18.899919375078753	not_mentioned	0.8539	not_mentioned	correct	ok	not_mentioned	released	option_probability
Clef	imcs21	test	10461991	symptom_047	10461991	0.015365519999999999	18.899919375078753	uncertain	0.5163	negative	incorrect	ok	negative	released	option_probability
Clef	imcs21	test	10461991	symptom_048	10461991	0.015365519999999999	18.899919375078753	not_mentioned	0.7104	not_mentioned	correct	ok	not_mentioned	released	option_probability
Clef	imcs21	test	10461991	symptom_049	10461991	0.015365519999999999	18.899919375078753	not_mentioned	0.8706	not_mentioned	correct	ok	not_mentioned	released	option_probability
Clef	imcs21	test	10461991	symptom_050	10461991	0.015365519999999999	18.899919375078753	not_mentioned	0.734	not_mentioned	correct	ok	not_mentioned	released	option_probability
Clef	imcs21	test	10461991	symptom_051	10461991	0.015365519999999999	18.899919375078753	not_mentioned	0.8609	not_mentioned	correct	ok	not_mentioned	released	option_probability
Clef	imcs21	test	10461991	symptom_052	10461991	0.015365519999999999	18.899919375078753	not_mentioned	0.755	not_mentioned	correct	ok	not_mentioned	released	option_probability
Clef	imcs21	test	10461991	symptom_053	10461991	0.015365519999999999	18.899919375078753	not_mentioned	0.8589	not_mentioned	correct	ok	not_mentioned	released	option_probability
Clef	imcs21	test	10461991	symptom_054	10461991	0.015365519999999999	18.899919375078753	not_mentioned	0.9084	not_mentioned	correct	ok	not_mentioned	released	option_probability
Clef	imcs21	test	10461991	symptom_055	10461991	0.015365519999999999	18.899919375078753	not_mentioned	0.6479	not_mentioned	correct	ok	not_mentioned	released	option_probability
Clef	imcs21	test	10461991	symptom_056	10461991	0.015365519999999999	18.899919375078753	not_mentioned	0.9043	not_mentioned	correct	ok	not_mentioned	released	option_probability
Clef	imcs21	test	10461991	symptom_057	10461991	0.015365519999999999	18.899919375078753	not_mentioned	0.849	not_mentioned	correct	ok	not_mentioned	released	option_probability
Clef	imcs21	test	10461991	symptom_058	10461991	0.015365519999999999	18.899919375078753	not_mentioned	0.8687	not_mentioned	correct	ok	not_mentioned	released	option_probability
Clef	imcs21	test	10461991	symptom_059	10461991	0.015365519999999999	18.899919375078753	not_mentioned	0.9047	not_mentioned	correct	ok	not_mentioned	released	option_probability
Clef	imcs21	test	10461991	symptom_060	10461991	0.015365519999999999	18.899919375078753	not_mentioned	0.8319	not_mentioned	correct	ok	not_mentioned	released	option_probability
Clef	imcs21	test	10461991	symptom_061	10461991	0.015365519999999999	18.899919375078753	not_mentioned	0.9101	not_mentioned	correct	ok	not_mentioned	released	option_probability
Clef	imcs21	test	10461991	symptom_062	10461991	0.015365519999999999	18.899919375078753	not_mentioned	0.8405	not_mentioned	correct	ok	not_mentioned	released	option_probability
Clef	imcs21	test	10461991	symptom_063	10461991	0.015365519999999999	18.899919375078753	not_mentioned	0.7632	not_mentioned	correct	ok	not_mentioned	released	option_probability
Clef	imcs21	test	10461991	symptom_064	10461991	0.015365519999999999	18.899919375078753	not_mentioned	0.8768	not_mentioned	correct	ok	not_mentioned	released	option_probability
Clef	imcs21	test	10461991	symptom_065	10461991	0.015365519999999999	18.899919375078753	not_mentioned	0.976	not_mentioned	correct	ok	not_mentioned	released	option_probability
Clef	imcs21	test	10461991	symptom_066	10461991	0.015365519999999999	18.899919375078753	not_mentioned	0.9602	not_mentioned	correct	ok	not_mentioned	released	option_probability
Clef	imcs21	test	10461991	symptom_067	10461991	0.015365519999999999	18.899919375078753	not_mentioned	0.9715	not_mentioned	correct	ok	not_mentioned	released	option_probability
Clef	imcs21	test	10461991	symptom_068	10461991	0.015365519999999999	18.899919375078753	not_mentioned	0.9199	not_mentioned	correct	ok	not_mentioned	released	option_probability
Clef	imcs21	test	10461991	symptom_069	10461991	0.015365519999999999	18.899919375078753	not_mentioned	0.8811	not_mentioned	correct	ok	not_mentioned	released	option_probability
Clef	imcs21	test	10461991	symptom_070	10461991	0.015365519999999999	18.899919375078753	not_mentioned	0.9596	not_mentioned	correct	ok	not_mentioned	released	option_probability
Clef	imcs21	test	10461991	symptom_071	10461991	0.015365519999999999	18.899919375078753	not_mentioned	0.8368	not_mentioned	correct	ok	not_mentioned	released	option_probability
Clef	imcs21	test	10461991	symptom_072	10461991	0.015365519999999999	18.899919375078753	not_mentioned	0.927	not_mentioned	correct	ok	not_mentioned	released	option_probability
Clef	imcs21	test	10461991	symptom_073	10461991	0.015365519999999999	18.899919375078753	not_mentioned	0.9458	not_mentioned	correct	ok	not_mentioned	released	option_probability
Clef	imcs21	test	10461991	symptom_074	10461991	0.015365519999999999	18.899919375078753	not_mentioned	0.9659	not_mentioned	correct	ok	not_mentioned	released	option_probability
Clef	imcs21	test	10461991	symptom_075	10461991	0.015365519999999999	18.899919375078753	not_mentioned	0.9397	not_mentioned	correct	ok	not_mentioned	released	option_probability
Clef	imcs21	test	10461991	symptom_076	10461991	0.015365519999999999	18.899919375078753	not_mentioned	0.7566	not_mentioned	correct	ok	not_mentioned	released	option_probability
Clef	imcs21	test	10461991	symptom_077	10461991	0.015365519999999999	18.899919375078753	not_mentioned	0.9292	not_mentioned	correct	ok	not_mentioned	released	option_probability
Clef	imcs21	test	10461991	symptom_078	10461991	0.015365519999999999	18.899919375078753	not_mentioned	0.9126	not_mentioned	correct	ok	not_mentioned	released	option_probability
Clef	imcs21	test	10461991	symptom_079	10461991	0.015365519999999999	18.899919375078753	not_mentioned	0.894	not_mentioned	correct	ok	not_mentioned	released	option_probability
Clef	imcs21	test	10461991	symptom_080	10461991	0.015365519999999999	18.899919375078753	not_mentioned	0.9392	not_mentioned	correct	ok	not_mentioned	released	option_probability
Clef	imcs21	test	10461991	symptom_081	10461991	0.015365519999999999	18.899919375078753	not_mentioned	0.8776	not_mentioned	correct	ok	not_mentioned	released	option_probability
Clef	imcs21	test	10461991	symptom_082	10461991	0.015365519999999999	18.899919375078753	not_mentioned	0.964	not_mentioned	correct	ok	not_mentioned	released	option_probability
Clef	imcs21	test	10461991	symptom_083	10461991	0.015365519999999999	18.899919375078753	not_mentioned	0.8546	not_mentioned	correct	ok	not_mentioned	released	option_probability
Clef	imcs21	test	10461991	symptom_084	10461991	0.015365519999999999	18.899919375078753	not_mentioned	0.8925	not_mentioned	correct	ok	not_mentioned	released	option_probability
Clef	imcs21	test	10461991	symptom_085	10461991	0.015365519999999999	18.899919375078753	not_mentioned	0.9186	not_mentioned	correct	ok	not_mentioned	released	option_probability
Clef	imcs21	test	10461991	symptom_086	10461991	0.015365519999999999	18.899919375078753	not_mentioned	0.9282	not_mentioned	correct	ok	not_mentioned	released	option_probability
Clef	imcs21	test	10461991	symptom_087	10461991	0.015365519999999999	18.899919375078753	not_mentioned	0.9471	not_mentioned	correct	ok	not_mentioned	released	option_probability
Clef	imcs21	test	10461991	symptom_088	10461991	0.015365519999999999	18.899919375078753	not_mentioned	0.9506	not_mentioned	correct	ok	not_mentioned	released	option_probability
Clef	imcs21	test	10461991	symptom_089	10461991	0.015365519999999999	18.899919375078753	not_mentioned	0.8603	not_mentioned	correct	ok	not_mentioned	released	option_probability
Clef	imcs21	test	10461991	symptom_090	10461991	0.015365519999999999	18.899919375078753	not_mentioned	0.9379	not_mentioned	correct	ok	not_mentioned	released	option_probability
Clef	imcs21	test	10461991	symptom_091	10461991	0.015365519999999999	18.899919375078753	not_mentioned	0.9203	not_mentioned	correct	ok	not_mentioned	released	option_probability
Clef	imcs21	test	10461991	symptom_092	10461991	0.015365519999999999	18.899919375078753	not_mentioned	0.8643	not_mentioned	correct	ok	not_mentioned	released	option_probability
Clef	imcs21	test	10461991	symptom_093	10461991	0.015365519999999999	18.899919375078753	not_mentioned	0.8944	not_mentioned	correct	ok	not_mentioned	released	option_probability
Clef	imcs21	test	10461991	symptom_094	10461991	0.015365519999999999	18.899919375078753	not_mentioned	0.9112	not_mentioned	correct	ok	not_mentioned	released	option_probability
Clef	imcs21	test	10461991	symptom_095	10461991	0.015365519999999999	18.899919375078753	not_mentioned	0.9329	not_mentioned	correct	ok	not_mentioned	released	option_probability
Clef	imcs21	test	10461991	symptom_096	10461991	0.015365519999999999	18.899919375078753	not_mentioned	0.9522	not_mentioned	correct	ok	not_mentioned	released	option_probability
Clef	imcs21	test	10461991	symptom_097	10461991	0.015365519999999999	18.899919375078753	not_mentioned	0.7103	not_mentioned	correct	ok	not_mentioned	released	option_probability
Clef	imcs21	test	10461991	symptom_098	10461991	0.015365519999999999	18.899919375078753	not_mentioned	0.8705	not_mentioned	correct	ok	not_mentioned	released	option_probability
Clef	imcs21	test	10461991	symptom_099	10461991	0.015365519999999999	18.899919375078753	not_mentioned	0.9022	not_mentioned	correct	ok	not_mentioned	released	option_probability
Clef	imcs21	test	10461991	symptom_100	10461991	0.015365519999999999	18.899919375078753	not_mentioned	0.9662	not_mentioned	correct	ok	not_mentioned	released	option_probability
Clef	imcs21	test	10461991	symptom_101	10461991	0.015365519999999999	18.899919375078753	not_mentioned	0.9511	not_mentioned	correct	ok	not_mentioned	released	option_probability
Clef	imcs21	test	10461991	symptom_102	10461991	0.015365519999999999	18.899919375078753	not_mentioned	0.8947	not_mentioned	correct	ok	not_mentioned	released	option_probability
Clef	imcs21	test	10461991	symptom_103	10461991	0.015365519999999999	18.899919375078753	not_mentioned	0.9533	not_mentioned	correct	ok	not_mentioned	released	option_probability
Clef	imcs21	test	10461991	symptom_104	10461991	0.015365519999999999	18.899919375078753	not_mentioned	0.8889	not_mentioned	correct	ok	not_mentioned	released	option_probability
Clef	imcs21	test	10461991	symptom_105	10461991	0.015365519999999999	18.899919375078753	not_mentioned	0.918	not_mentioned	correct	ok	not_mentioned	released	option_probability
Clef	imcs21	test	10461991	symptom_106	10461991	0.015365519999999999	18.899919375078753	not_mentioned	0.8784	not_mentioned	correct	ok	not_mentioned	released	option_probability
Clef	imcs21	test	10461991	symptom_107	10461991	0.015365519999999999	18.899919375078753	not_mentioned	0.9078	not_mentioned	correct	ok	not_mentioned	released	option_probability
Clef	imcs21	test	10461991	symptom_108	10461991	0.015365519999999999	18.899919375078753	not_mentioned	0.9422	not_mentioned	correct	ok	not_mentioned	released	option_probability
Clef	imcs21	test	10461991	symptom_109	10461991	0.015365519999999999	18.899919375078753	not_mentioned	0.8905	not_mentioned	correct	ok	not_mentioned	released	option_probability
Clef	imcs21	test	10461991	symptom_110	10461991	0.015365519999999999	18.899919375078753	not_mentioned	0.8898	not_mentioned	correct	ok	not_mentioned	released	option_probability
Clef	imcs21	test	10461991	symptom_111	10461991	0.015365519999999999	18.899919375078753	not_mentioned	0.6902	not_mentioned	correct	ok	not_mentioned	released	option_probability
Clef	imcs21	test	10461991	symptom_112	10461991	0.015365519999999999	18.899919375078753	not_mentioned	0.9229	not_mentioned	correct	ok	not_mentioned	released	option_probability
Clef	imcs21	test	10461991	symptom_113	10461991	0.015365519999999999	18.899919375078753	not_mentioned	0.9278	not_mentioned	correct	ok	not_mentioned	released	option_probability
Clef	imcs21	test	10461991	symptom_114	10461991	0.015365519999999999	18.899919375078753	not_mentioned	0.9443	not_mentioned	correct	ok	not_mentioned	released	option_probability
Clef	imcs21	test	10461991	symptom_115	10461991	0.015365519999999999	18.899919375078753	not_mentioned	0.8414	not_mentioned	correct	ok	not_mentioned	released	option_probability
Clef	imcs21	test	10461991	symptom_116	10461991	0.015365519999999999	18.899919375078753	not_mentioned	0.8785000000000001	not_mentioned	correct	ok	not_mentioned	released	option_probability
Clef	imcs21	test	10461991	symptom_117	10461991	0.015365519999999999	18.899919375078753	not_mentioned	0.9545	not_mentioned	correct	ok	not_mentioned	released	option_probability
Clef	imcs21	test	10461991	symptom_118	10461991	0.015365519999999999	18.899919375078753	not_mentioned	0.795	not_mentioned	correct	ok	not_mentioned	released	option_probability
Clef	imcs21	test	10461991	symptom_119	10461991	0.015365519999999999	18.899919375078753	not_mentioned	0.8816	not_mentioned	correct	ok	not_mentioned	released	option_probability
Clef	imcs21	test	10461991	symptom_120	10461991	0.015365519999999999	18.899919375078753	not_mentioned	0.9123	not_mentioned	correct	ok	not_mentioned	released	option_probability
Clef	imcs21	test	10461991	symptom_121	10461991	0.015365519999999999	18.899919375078753	not_mentioned	0.8888	not_mentioned	correct	ok	not_mentioned	released	option_probability
Clef	imcs21	test	10461991	symptom_122	10461991	0.015365519999999999	18.899919375078753	not_mentioned	0.715	not_mentioned	correct	ok	not_mentioned	released	option_probability
Clef	imcs21	test	10461991	symptom_123	10461991	0.015365519999999999	18.899919375078753	not_mentioned	0.9252	not_mentioned	correct	ok	not_mentioned	released	option_probability
Clef	imcs21	test	10461991	symptom_124	10461991	0.015365519999999999	18.899919375078753	not_mentioned	0.9023	not_mentioned	correct	ok	not_mentioned	released	option_probability
Clef	imcs21	test	10461991	symptom_125	10461991	0.015365519999999999	18.899919375078753	not_mentioned	0.913	not_mentioned	correct	ok	not_mentioned	released	option_probability
Clef	imcs21	test	10461991	symptom_126	10461991	0.015365519999999999	18.899919375078753	not_mentioned	0.9424	not_mentioned	correct	ok	not_mentioned	released	option_probability
Clef	imcs21	test	10461991	symptom_127	10461991	0.015365519999999999	18.899919375078753	not_mentioned	0.9704	not_mentioned	correct	ok	not_mentioned	released	option_probability
Clef	imcs21	test	10461991	symptom_128	10461991	0.015365519999999999	18.899919375078753	not_mentioned	0.7263	not_mentioned	correct	ok	not_mentioned	released	option_probability
Clef	imcs21	test	10461991	symptom_129	10461991	0.015365519999999999	18.899919375078753	not_mentioned	0.9306	not_mentioned	correct	ok	not_mentioned	released	option_probability
Clef	imcs21	test	10461991	symptom_130	10461991	0.015365519999999999	18.899919375078753	not_mentioned	0.9391	not_mentioned	correct	ok	not_mentioned	released	option_probability
Clef	imcs21	test	10461991	symptom_131	10461991	0.015365519999999999	18.899919375078753	not_mentioned	0.7388	not_mentioned	correct	ok	not_mentioned	released	option_probability
Clef	imcs21	test	10461991	symptom_132	10461991	0.015365519999999999	18.899919375078753	not_mentioned	0.8052	not_mentioned	correct	ok	not_mentioned	released	option_probability
Clef	imcs21	test	10461991	symptom_133	10461991	0.015365519999999999	18.899919375078753	not_mentioned	0.9066	not_mentioned	correct	ok	not_mentioned	released	option_probability
Clef	imcs21	test	10461991	symptom_134	10461991	0.015365519999999999	18.899919375078753	not_mentioned	0.8578	not_mentioned	correct	ok	not_mentioned	released	option_probability
Clef	imcs21	test	10461991	symptom_135	10461991	0.015365519999999999	18.899919375078753	not_mentioned	0.8451	not_mentioned	correct	ok	not_mentioned	released	option_probability
Clef	imcs21	test	10461991	symptom_136	10461991	0.015365519999999999	18.899919375078753	not_mentioned	0.8558	not_mentioned	correct	ok	not_mentioned	released	option_probability
Clef	imcs21	test	10461991	symptom_137	10461991	0.015365519999999999	18.899919375078753	not_mentioned	0.8426	not_mentioned	correct	ok	not_mentioned	released	option_probability
Clef	imcs21	test	10461991	symptom_138	10461991	0.015365519999999999	18.899919375078753	not_mentioned	0.9189	not_mentioned	correct	ok	not_mentioned	released	option_probability
Clef	imcs21	test	10461991	symptom_139	10461991	0.015365519999999999	18.899919375078753	not_mentioned	0.8996	not_mentioned	correct	ok	not_mentioned	released	option_probability
Clef	imcs21	test	10461991	symptom_140	10461991	0.015365519999999999	18.899919375078753	not_mentioned	0.9003	not_mentioned	correct	ok	not_mentioned	released	option_probability
Clef	imcs21	test	10461991	symptom_141	10461991	0.015365519999999999	18.899919375078753	not_mentioned	0.9035	not_mentioned	correct	ok	not_mentioned	released	option_probability
Clef	imcs21	test	10461991	symptom_142	10461991	0.015365519999999999	18.899919375078753	not_mentioned	0.9126	not_mentioned	correct	ok	not_mentioned	released	option_probability
Clef	imcs21	test	10461991	symptom_143	10461991	0.015365519999999999	18.899919375078753	not_mentioned	0.8581	not_mentioned	correct	ok	not_mentioned	released	option_probability
Clef	imcs21	test	10461991	symptom_144	10461991	0.015365519999999999	18.899919375078753	not_mentioned	0.8875	not_mentioned	correct	ok	not_mentioned	released	option_probability
Clef	imcs21	test	10461991	symptom_145	10461991	0.015365519999999999	18.899919375078753	not_mentioned	0.9289	not_mentioned	correct	ok	not_mentioned	released	option_probability
Clef	imcs21	test	10461991	symptom_146	10461991	0.015365519999999999	18.899919375078753	not_mentioned	0.5702	not_mentioned	correct	ok	not_mentioned	released	option_probability
Clef	imcs21	test	10461991	symptom_147	10461991	0.015365519999999999	18.899919375078753	not_mentioned	0.7431	not_mentioned	correct	ok	not_mentioned	released	option_probability
Clef	imcs21	test	10461991	symptom_148	10461991	0.015365519999999999	18.899919375078753	not_mentioned	0.8057	not_mentioned	correct	ok	not_mentioned	released	option_probability
Clef	imcs21	test	10461991	symptom_149	10461991	0.015365519999999999	18.899919375078753	not_mentioned	0.8512	not_mentioned	correct	ok	not_mentioned	released	option_probability
Clef	imcs21	test	10461991	symptom_150	10461991	0.015365519999999999	18.899919375078753	not_mentioned	0.9421	not_mentioned	correct	ok	not_mentioned	released	option_probability
Clef	imcs21	test	10461991	symptom_151	10461991	0.015365519999999999	18.899919375078753	not_mentioned	0.9026	not_mentioned	correct	ok	not_mentioned	released	option_probability
Clef	imcs21	test	10461991	symptom_152	10461991	0.015365519999999999	18.899919375078753	not_mentioned	0.6045	not_mentioned	correct	ok	not_mentioned	released	option_probability
Clef	imcs21	test	10461991	symptom_153	10461991	0.015365519999999999	18.899919375078753	not_mentioned	0.6488	not_mentioned	correct	ok	not_mentioned	released	option_probability
Clef	imcs21	test	10461991	symptom_154	10461991	0.015365519999999999	18.899919375078753	positive	0.7062	not_mentioned	incorrect	ok	not_mentioned	released	option_probability
Clef	imcs21	test	10461991	symptom_155	10461991	0.015365519999999999	18.899919375078753	not_mentioned	0.64	not_mentioned	correct	ok	not_mentioned	released	option_probability
Clef	imcs21	test	10461991	symptom_156	10461991	0.015365519999999999	18.899919375078753	not_mentioned	0.8171	not_mentioned	correct	ok	not_mentioned	released	option_probability
Clef	imcs21	test	10461991	symptom_157	10461991	0.015365519999999999	18.899919375078753	not_mentioned	0.9333	not_mentioned	correct	ok	not_mentioned	released	option_probability
Clef	imcs21	test	10461991	symptom_158	10461991	0.015365519999999999	18.899919375078753	not_mentioned	0.8812	not_mentioned	correct	ok	not_mentioned	released	option_probability
Clef	imcs21	test	10461991	symptom_159	10461991	0.015365519999999999	18.899919375078753	not_mentioned	0.7843	not_mentioned	correct	ok	not_mentioned	released	option_probability
Clef	imcs21	test	10461991	symptom_160	10461991	0.015365519999999999	18.899919375078753	not_mentioned	0.887	not_mentioned	correct	ok	not_mentioned	released	option_probability
Clef	imcs21	test	10461991	symptom_161	10461991	0.015365519999999999	18.899919375078753	not_mentioned	0.7926	not_mentioned	correct	ok	not_mentioned	released	option_probability
Clef	imcs21	test	10461991	symptom_162	10461991	0.015365519999999999	18.899919375078753	not_mentioned	0.8426	not_mentioned	correct	ok	not_mentioned	released	option_probability
Clef	imcs21	test	10461991	symptom_163	10461991	0.015365519999999999	18.899919375078753	not_mentioned	0.8323	not_mentioned	correct	ok	not_mentioned	released	option_probability
Clef	imcs21	test	10461991	symptom_164	10461991	0.015365519999999999	18.899919375078753	not_mentioned	0.8583	not_mentioned	correct	ok	not_mentioned	released	option_probability
Clef	imcs21	test	10461991	symptom_165	10461991	0.015365519999999999	18.899919375078753	not_mentioned	0.6319	not_mentioned	correct	ok	not_mentioned	released	option_probability
Clef	imcs21	test	10461991	symptom_166	10461991	0.015365519999999999	18.899919375078753	not_mentioned	0.8791	not_mentioned	correct	ok	not_mentioned	released	option_probability
Clef	imcs21	test	10461991	symptom_167	10461991	0.015365519999999999	18.899919375078753	not_mentioned	0.8639	not_mentioned	correct	ok	not_mentioned	released	option_probability
Clef	imcs21	test	10461991	symptom_168	10461991	0.015365519999999999	18.899919375078753	not_mentioned	0.9056	not_mentioned	correct	ok	not_mentioned	released	option_probability
Clef	imcs21	test	10461991	symptom_169	10461991	0.015365519999999999	18.899919375078753	not_mentioned	0.8473	not_mentioned	correct	ok	not_mentioned	released	option_probability
Clef	imcs21	test	10461991	symptom_170	10461991	0.015365519999999999	18.899919375078753	not_mentioned	0.9374	not_mentioned	correct	ok	not_mentioned	released	option_probability
Clef	imcs21	test	10461991	symptom_171	10461991	0.015365519999999999	18.899919375078753	not_mentioned	0.8331	not_mentioned	correct	ok	not_mentioned	released	option_probability
Clef	imcs21	test	10461991	symptom_172	10461991	0.015365519999999999	18.899919375078753	not_mentioned	0.8573	not_mentioned	correct	ok	not_mentioned	released	option_probability
Clef	imcs21	test	10461991	symptom_173	10461991	0.015365519999999999	18.899919375078753	not_mentioned	0.8612	not_mentioned	correct	ok	not_mentioned	released	option_probability
Clef	imcs21	test	10461991	symptom_174	10461991	0.015365519999999999	18.899919375078753	not_mentioned	0.8746	not_mentioned	correct	ok	not_mentioned	released	option_probability
Clef	imcs21	test	10461991	symptom_175	10461991	0.015365519999999999	18.899919375078753	not_mentioned	0.8691	not_mentioned	correct	ok	not_mentioned	released	option_probability
Clef	imcs21	test	10461991	symptom_176	10461991	0.015365519999999999	18.899919375078753	not_mentioned	0.7414	not_mentioned	correct	ok	not_mentioned	released	option_probability
Clef	imcs21	test	10461991	symptom_177	10461991	0.015365519999999999	18.899919375078753	not_mentioned	0.771	not_mentioned	correct	ok	not_mentioned	released	option_probability
Clef	imcs21	test	10461991	symptom_178	10461991	0.015365519999999999	18.899919375078753	not_mentioned	0.8345	not_mentioned	correct	ok	not_mentioned	released	option_probability
Clef	imcs21	test	10461991	symptom_179	10461991	0.015365519999999999	18.899919375078753	not_mentioned	0.9375	not_mentioned	correct	ok	not_mentioned	released	option_probability
Clef	imcs21	test	10461991	symptom_180	10461991	0.015365519999999999	18.899919375078753	not_mentioned	0.9399	not_mentioned	correct	ok	not_mentioned	released	option_probability
Clef	imcs21	test	10461991	symptom_181	10461991	0.015365519999999999	18.899919375078753	not_mentioned	0.8741	not_mentioned	correct	ok	not_mentioned	released	option_probability
Clef	imcs21	test	10461991	symptom_182	10461991	0.015365519999999999	18.899919375078753	not_mentioned	0.8364	not_mentioned	correct	ok	not_mentioned	released	option_probability
Clef	imcs21	test	10461991	symptom_183	10461991	0.015365519999999999	18.899919375078753	not_mentioned	0.8702	not_mentioned	correct	ok	not_mentioned	released	option_probability
Clef	imcs21	test	10461991	symptom_184	10461991	0.015365519999999999	18.899919375078753	not_mentioned	0.8887	not_mentioned	correct	ok	not_mentioned	released	option_probability
Clef	imcs21	test	10461991	symptom_185	10461991	0.015365519999999999	18.899919375078753	not_mentioned	0.4778	not_mentioned	correct	ok	not_mentioned	released	option_probability
Clef	imcs21	test	10461991	symptom_186	10461991	0.015365519999999999	18.899919375078753	not_mentioned	0.9083	not_mentioned	correct	ok	not_mentioned	released	option_probability
Clef	imcs21	test	10461991	symptom_187	10461991	0.015365519999999999	18.899919375078753	not_mentioned	0.5269	not_mentioned	correct	ok	not_mentioned	released	option_probability
Clef	imcs21	test	10461991	symptom_188	10461991	0.015365519999999999	18.899919375078753	not_mentioned	0.8451	not_mentioned	correct	ok	not_mentioned	released	option_probability
Clef	imcs21	test	10461991	symptom_189	10461991	0.015365519999999999	18.899919375078753	not_mentioned	0.731	not_mentioned	correct	ok	not_mentioned	released	option_probability
Clef	imcs21	test	10461991	symptom_190	10461991	0.015365519999999999	18.899919375078753	not_mentioned	0.6073	not_mentioned	correct	ok	not_mentioned	released	option_probability
Clef	imcs21	test	10461991	symptom_191	10461991	0.015365519999999999	18.899919375078753	not_mentioned	0.9388	not_mentioned	correct	ok	not_mentioned	released	option_probability
Clef	imcs21	test	10461991	symptom_192	10461991	0.015365519999999999	18.899919375078753	not_mentioned	0.7673	not_mentioned	correct	ok	not_mentioned	released	option_probability
Clef	imcs21	test	10461991	symptom_193	10461991	0.015365519999999999	18.899919375078753	not_mentioned	0.9639	not_mentioned	correct	ok	not_mentioned	released	option_probability
Clef	imcs21	test	10461991	symptom_194	10461991	0.015365519999999999	18.899919375078753	not_mentioned	0.9263	not_mentioned	correct	ok	not_mentioned	released	option_probability
Clef	imcs21	test	10461991	symptom_195	10461991	0.015365519999999999	18.899919375078753	not_mentioned	0.9583	not_mentioned	correct	ok	not_mentioned	released	option_probability
Clef	imcs21	test	10461991	symptom_196	10461991	0.015365519999999999	18.899919375078753	not_mentioned	0.9645	not_mentioned	correct	ok	not_mentioned	released	option_probability
Clef	imcs21	test	10461991	symptom_197	10461991	0.015365519999999999	18.899919375078753	not_mentioned	0.9533	not_mentioned	correct	ok	not_mentioned	released	option_probability
Clef	imcs21	test	10461991	symptom_198	10461991	0.015365519999999999	18.899919375078753	not_mentioned	0.935	not_mentioned	correct	ok	not_mentioned	released	option_probability
Clef	imcs21	test	10461991	symptom_199	10461991	0.015365519999999999	18.899919375078753	not_mentioned	0.8942	not_mentioned	correct	ok	not_mentioned	released	option_probability
Clef	imcs21	test	10461991	symptom_200	10461991	0.015365519999999999	18.899919375078753	not_mentioned	0.9124	not_mentioned	correct	ok	not_mentioned	released	option_probability
Clef	imcs21	test	10461991	symptom_201	10461991	0.015365519999999999	18.899919375078753	not_mentioned	0.9056	not_mentioned	correct	ok	not_mentioned	released	option_probability
Clef	imcs21	test	10461991	symptom_202	10461991	0.015365519999999999	18.899919375078753	positive	0.782	not_mentioned	incorrect	ok	not_mentioned	released	option_probability
Clef	imcs21	test	10461991	symptom_203	10461991	0.015365519999999999	18.899919375078753	not_mentioned	0.9552	not_mentioned	correct	ok	not_mentioned	released	option_probability
Clef	imcs21	test	10461991	symptom_204	10461991	0.015365519999999999	18.899919375078753	not_mentioned	0.9559	not_mentioned	correct	ok	not_mentioned	released	option_probability
Clef	imcs21	test	10461991	symptom_205	10461991	0.015365519999999999	18.899919375078753	not_mentioned	0.9268	not_mentioned	correct	ok	not_mentioned	released	option_probability
Clef	imcs21	test	10461991	symptom_206	10461991	0.015365519999999999	18.899919375078753	not_mentioned	0.8839	not_mentioned	correct	ok	not_mentioned	released	option_probability
Clef	imcs21	test	10461991	symptom_207	10461991	0.015365519999999999	18.899919375078753	not_mentioned	0.9192	not_mentioned	correct	ok	not_mentioned	released	option_probability
Clef	imcs21	test	10461991	symptom_208	10461991	0.015365519999999999	18.899919375078753	not_mentioned	0.9276	not_mentioned	correct	ok	not_mentioned	released	option_probability
Clef	imcs21	test	10461991	symptom_209	10461991	0.015365519999999999	18.899919375078753	not_mentioned	0.9622	not_mentioned	correct	ok	not_mentioned	released	option_probability
Clef	imcs21	test	10461991	symptom_210	10461991	0.015365519999999999	18.899919375078753	not_mentioned	0.9268	not_mentioned	correct	ok	not_mentioned	released	option_probability
Clef	imcs21	test	10461991	symptom_211	10461991	0.015365519999999999	18.899919375078753	not_mentioned	0.8511	not_mentioned	correct	ok	not_mentioned	released	option_probability
Clef	imcs21	test	10461991	symptom_212	10461991	0.015365519999999999	18.899919375078753	not_mentioned	0.8341	not_mentioned	correct	ok	not_mentioned	released	option_probability
Clef	imcs21	test	10461991	symptom_213	10461991	0.015365519999999999	18.899919375078753	not_mentioned	0.9182	not_mentioned	correct	ok	not_mentioned	released	option_probability
Clef	imcs21	test	10461991	symptom_214	10461991	0.015365519999999999	18.899919375078753	not_mentioned	0.911	not_mentioned	correct	ok	not_mentioned	released	option_probability
Clef	imcs21	test	10461991	symptom_215	10461991	0.015365519999999999	18.899919375078753	not_mentioned	0.8391	not_mentioned	correct	ok	not_mentioned	released	option_probability
Clef	imcs21	test	10461991	symptom_216	10461991	0.015365519999999999	18.899919375078753	not_mentioned	0.7992	not_mentioned	correct	ok	not_mentioned	released	option_probability
Clef	imcs21	test	10461991	symptom_217	10461991	0.015365519999999999	18.899919375078753	not_mentioned	0.8727	not_mentioned	correct	ok	not_mentioned	released	option_probability
Clef	imcs21	test	10461991	symptom_218	10461991	0.015365519999999999	18.899919375078753	not_mentioned	0.8853	not_mentioned	correct	ok	not_mentioned	released	option_probability
Clef	imcs21	test	10461991	symptom_219	10461991	0.015365519999999999	18.899919375078753	not_mentioned	0.9506	not_mentioned	correct	ok	not_mentioned	released	option_probability
Clef	imcs21	test	10461991	symptom_220	10461991	0.015365519999999999	18.899919375078753	not_mentioned	0.8837	not_mentioned	correct	ok	not_mentioned	released	option_probability
Clef	imcs21	test	10461991	symptom_221	10461991	0.015365519999999999	18.899919375078753	not_mentioned	0.892	not_mentioned	correct	ok	not_mentioned	released	option_probability
Clef	imcs21	test	10461991	symptom_222	10461991	0.015365519999999999	18.899919375078753	not_mentioned	0.792	not_mentioned	correct	ok	not_mentioned	released	option_probability
Clef	imcs21	test	10461991	symptom_223	10461991	0.015365519999999999	18.899919375078753	not_mentioned	0.8553	not_mentioned	correct	ok	not_mentioned	released	option_probability
Clef	imcs21	test	10461991	symptom_224	10461991	0.015365519999999999	18.899919375078753	not_mentioned	0.9268	not_mentioned	correct	ok	not_mentioned	released	option_probability
Clef	imcs21	test	10461991	symptom_225	10461991	0.015365519999999999	18.899919375078753	not_mentioned	0.8184	not_mentioned	correct	ok	not_mentioned	released	option_probability
Clef	imcs21	test	10461991	symptom_226	10461991	0.015365519999999999	18.899919375078753	not_mentioned	0.9134	not_mentioned	correct	ok	not_mentioned	released	option_probability
Clef	imcs21	test	10461991	symptom_227	10461991	0.015365519999999999	18.899919375078753	not_mentioned	0.7356	not_mentioned	correct	ok	not_mentioned	released	option_probability
Clef	imcs21	test	10461991	symptom_228	10461991	0.015365519999999999	18.899919375078753	not_mentioned	0.8694	not_mentioned	correct	ok	not_mentioned	released	option_probability
Clef	imcs21	test	10461991	symptom_229	10461991	0.015365519999999999	18.899919375078753	not_mentioned	0.9372	not_mentioned	correct	ok	not_mentioned	released	option_probability
Clef	imcs21	test	10461991	symptom_230	10461991	0.015365519999999999	18.899919375078753	not_mentioned	0.9159	not_mentioned	correct	ok	not_mentioned	released	option_probability
Clef	imcs21	test	10461991	symptom_231	10461991	0.015365519999999999	18.899919375078753	not_mentioned	0.9134	not_mentioned	correct	ok	not_mentioned	released	option_probability
Clef	imcs21	test	10461991	symptom_232	10461991	0.015365519999999999	18.899919375078753	not_mentioned	0.8966	not_mentioned	correct	ok	not_mentioned	released	option_probability
Clef	imcs21	test	10461991	symptom_233	10461991	0.015365519999999999	18.899919375078753	not_mentioned	0.5689	not_mentioned	correct	ok	not_mentioned	released	option_probability
Clef	imcs21	test	10461991	symptom_234	10461991	0.015365519999999999	18.899919375078753	not_mentioned	0.8301	not_mentioned	correct	ok	not_mentioned	released	option_probability
Clef	imcs21	test	10461991	symptom_235	10461991	0.015365519999999999	18.899919375078753	not_mentioned	0.6307	not_mentioned	correct	ok	not_mentioned	released	option_probability
Clef	imcs21	test	10461991	symptom_236	10461991	0.015365519999999999	18.899919375078753	not_mentioned	0.8073	not_mentioned	correct	ok	not_mentioned	released	option_probability
Clef	imcs21	test	10461991	symptom_237	10461991	0.015365519999999999	18.899919375078753	not_mentioned	0.8217	not_mentioned	correct	ok	not_mentioned	released	option_probability
Clef	imcs21	test	10461991	symptom_238	10461991	0.015365519999999999	18.899919375078753	not_mentioned	0.9394	not_mentioned	correct	ok	not_mentioned	released	option_probability
Clef	imcs21	test	10461991	symptom_239	10461991	0.015365519999999999	18.899919375078753	not_mentioned	0.889	not_mentioned	correct	ok	not_mentioned	released	option_probability
Clef	imcs21	test	10461991	symptom_240	10461991	0.015365519999999999	18.899919375078753	not_mentioned	0.9492	not_mentioned	correct	ok	not_mentioned	released	option_probability
Clef	imcs21	test	10461991	symptom_241	10461991	0.015365519999999999	18.899919375078753	not_mentioned	0.7634	not_mentioned	correct	ok	not_mentioned	released	option_probability
Clef	imcs21	test	10461991	symptom_242	10461991	0.015365519999999999	18.899919375078753	not_mentioned	0.9405	not_mentioned	correct	ok	not_mentioned	released	option_probability
Clef	imcs21	test	10461991	symptom_243	10461991	0.015365519999999999	18.899919375078753	not_mentioned	0.8059	not_mentioned	correct	ok	not_mentioned	released	option_probability
Clef	imcs21	test	10461991	symptom_244	10461991	0.015365519999999999	18.899919375078753	not_mentioned	0.8421	not_mentioned	correct	ok	not_mentioned	released	option_probability
Clef	imcs21	test	10461991	symptom_245	10461991	0.015365519999999999	18.899919375078753	not_mentioned	0.9337	not_mentioned	correct	ok	not_mentioned	released	option_probability
Clef	imcs21	test	10461991	symptom_246	10461991	0.015365519999999999	18.899919375078753	not_mentioned	0.9207	not_mentioned	correct	ok	not_mentioned	released	option_probability
Clef	imcs21	test	10461991	symptom_247	10461991	0.015365519999999999	18.899919375078753	not_mentioned	0.6859000000000001	not_mentioned	correct	ok	not_mentioned	released	option_probability
Clef	imcs21	test	10461991	symptom_248	10461991	0.015365519999999999	18.899919375078753	not_mentioned	0.8968	not_mentioned	correct	ok	not_mentioned	released	option_probability
Clef	imcs21	test	10461991	symptom_249	10461991	0.015365519999999999	18.899919375078753	not_mentioned	0.9176	not_mentioned	correct	ok	not_mentioned	released	option_probability
Clef	imcs21	test	10461991	symptom_250	10461991	0.015365519999999999	18.899919375078753	not_mentioned	0.8563	not_mentioned	correct	ok	not_mentioned	released	option_probability
Clef	imcs21	test	10461991	symptom_251	10461991	0.015365519999999999	18.899919375078753	not_mentioned	0.8865	not_mentioned	correct	ok	not_mentioned	released	option_probability
Clef	imcs21	test	10461991	symptom_252	10461991	0.015365519999999999	18.899919375078753	not_mentioned	0.9196	not_mentioned	correct	ok	not_mentioned	released	option_probability
Clef	imcs21	test	10461991	symptom_253	10461991	0.015365519999999999	18.899919375078753	not_mentioned	0.9449	not_mentioned	correct	ok	not_mentioned	released	option_probability
Clef	imcs21	test	10461991	symptom_254	10461991	0.015365519999999999	18.899919375078753	not_mentioned	0.9057	not_mentioned	correct	ok	not_mentioned	released	option_probability
Clef	imcs21	test	10461991	symptom_255	10461991	0.015365519999999999	18.899919375078753	not_mentioned	0.8708	not_mentioned	correct	ok	not_mentioned	released	option_probability
Clef	imcs21	test	10461991	symptom_256	10461991	0.015365519999999999	18.899919375078753	not_mentioned	0.8984	not_mentioned	correct	ok	not_mentioned	released	option_probability
Clef	imcs21	test	10461991	symptom_257	10461991	0.015365519999999999	18.899919375078753	not_mentioned	0.9769	not_mentioned	correct	ok	not_mentioned	released	option_probability
Clef	imcs21	test	10461991	symptom_258	10461991	0.015365519999999999	18.899919375078753	not_mentioned	0.957	not_mentioned	correct	ok	not_mentioned	released	option_probability
Clef	imcs21	test	10461991	symptom_259	10461991	0.015365519999999999	18.899919375078753	not_mentioned	0.9479	not_mentioned	correct	ok	not_mentioned	released	option_probability
Clef	imcs21	test	10461991	symptom_260	10461991	0.015365519999999999	18.899919375078753	not_mentioned	0.7168	not_mentioned	correct	ok	not_mentioned	released	option_probability
Clef	imcs21	test	10461991	symptom_261	10461991	0.015365519999999999	18.899919375078753	not_mentioned	0.9018	not_mentioned	correct	ok	not_mentioned	released	option_probability
Clef	imcs21	test	10461991	symptom_262	10461991	0.015365519999999999	18.899919375078753	not_mentioned	0.9412	not_mentioned	correct	ok	not_mentioned	released	option_probability
Clef	imcs21	test	10461991	symptom_263	10461991	0.015365519999999999	18.899919375078753	not_mentioned	0.9204	not_mentioned	correct	ok	not_mentioned	released	option_probability
Clef	imcs21	test	10461991	symptom_264	10461991	0.015365519999999999	18.899919375078753	not_mentioned	0.8118	not_mentioned	correct	ok	not_mentioned	released	option_probability
Clef	imcs21	test	10461991	symptom_265	10461991	0.015365519999999999	18.899919375078753	not_mentioned	0.9136	not_mentioned	correct	ok	not_mentioned	released	option_probability
Clef	imcs21	test	10461991	symptom_266	10461991	0.015365519999999999	18.899919375078753	not_mentioned	0.9292	not_mentioned	correct	ok	not_mentioned	released	option_probability
Clef	imcs21	test	10461991	symptom_267	10461991	0.015365519999999999	18.899919375078753	not_mentioned	0.9476	not_mentioned	correct	ok	not_mentioned	released	option_probability
Clef	imcs21	test	10461991	symptom_268	10461991	0.015365519999999999	18.899919375078753	not_mentioned	0.8942	not_mentioned	correct	ok	not_mentioned	released	option_probability
Clef	imcs21	test	10461991	symptom_269	10461991	0.015365519999999999	18.899919375078753	not_mentioned	0.9323	not_mentioned	correct	ok	not_mentioned	released	option_probability
Clef	imcs21	test	10461991	symptom_270	10461991	0.015365519999999999	18.899919375078753	not_mentioned	0.7797	not_mentioned	correct	ok	not_mentioned	released	option_probability
Clef	imcs21	test	10461991	symptom_271	10461991	0.015365519999999999	18.899919375078753	not_mentioned	0.7448	not_mentioned	correct	ok	not_mentioned	released	option_probability
Clef	imcs21	test	10461991	symptom_272	10461991	0.015365519999999999	18.899919375078753	not_mentioned	0.9652	not_mentioned	correct	ok	not_mentioned	released	option_probability
Clef	imcs21	test	10461991	symptom_273	10461991	0.015365519999999999	18.899919375078753	not_mentioned	0.9622	not_mentioned	correct	ok	not_mentioned	released	option_probability
Clef	imcs21	test	10461991	symptom_274	10461991	0.015365519999999999	18.899919375078753	not_mentioned	0.8403	not_mentioned	correct	ok	not_mentioned	released	option_probability
Clef	imcs21	test	10461991	symptom_275	10461991	0.015365519999999999	18.899919375078753	not_mentioned	0.7324	not_mentioned	correct	ok	not_mentioned	released	option_probability
Clef	imcs21	test	10461991	symptom_276	10461991	0.015365519999999999	18.899919375078753	not_mentioned	0.8467	not_mentioned	correct	ok	not_mentioned	released	option_probability
Clef	imcs21	test	10461991	symptom_277	10461991	0.015365519999999999	18.899919375078753	not_mentioned	0.8508	not_mentioned	correct	ok	not_mentioned	released	option_probability
Clef	imcs21	test	10461991	symptom_278	10461991	0.015365519999999999	18.899919375078753	not_mentioned	0.8403	not_mentioned	correct	ok	not_mentioned	released	option_probability
Clef	imcs21	test	10461991	symptom_279	10461991	0.015365519999999999	18.899919375078753	not_mentioned	0.8788	not_mentioned	correct	ok	not_mentioned	released	option_probability
Clef	imcs21	test	10461991	symptom_280	10461991	0.015365519999999999	18.899919375078753	not_mentioned	0.9642	not_mentioned	correct	ok	not_mentioned	released	option_probability
Clef	imcs21	test	10461991	symptom_281	10461991	0.015365519999999999	18.899919375078753	not_mentioned	0.8953	not_mentioned	correct	ok	not_mentioned	released	option_probability
Clef	imcs21	test	10461991	symptom_282	10461991	0.015365519999999999	18.899919375078753	not_mentioned	0.8287	not_mentioned	correct	ok	not_mentioned	released	option_probability
Clef	imcs21	test	10461991	symptom_283	10461991	0.015365519999999999	18.899919375078753	not_mentioned	0.8708	not_mentioned	correct	ok	not_mentioned	released	option_probability
Clef	imcs21	test	10461991	symptom_284	10461991	0.015365519999999999	18.899919375078753	not_mentioned	0.8695	not_mentioned	correct	ok	not_mentioned	released	option_probability
Clef	imcs21	test	10461991	symptom_285	10461991	0.015365519999999999	18.899919375078753	not_mentioned	0.8266	not_mentioned	correct	ok	not_mentioned	released	option_probability
Clef	imcs21	test	10461991	symptom_286	10461991	0.015365519999999999	18.899919375078753	not_mentioned	0.9659	not_mentioned	correct	ok	not_mentioned	released	option_probability
Clef	imcs21	test	10461991	symptom_287	10461991	0.015365519999999999	18.899919375078753	not_mentioned	0.9325	not_mentioned	correct	ok	not_mentioned	released	option_probability
Clef	imcs21	test	10461991	symptom_288	10461991	0.015365519999999999	18.899919375078753	not_mentioned	0.9288	not_mentioned	correct	ok	not_mentioned	released	option_probability
Clef	imcs21	test	10461991	symptom_289	10461991	0.015365519999999999	18.899919375078753	not_mentioned	0.9102	not_mentioned	correct	ok	not_mentioned	released	option_probability
Clef	imcs21	test	10461991	symptom_290	10461991	0.015365519999999999	18.899919375078753	not_mentioned	0.8985	not_mentioned	correct	ok	not_mentioned	released	option_probability
Clef	imcs21	test	10461991	symptom_291	10461991	0.015365519999999999	18.899919375078753	not_mentioned	0.9051	not_mentioned	correct	ok	not_mentioned	released	option_probability
Clef	imcs21	test	10461991	symptom_292	10461991	0.015365519999999999	18.899919375078753	not_mentioned	0.7431	not_mentioned	correct	ok	not_mentioned	released	option_probability
Clef	imcs21	test	10461991	symptom_293	10461991	0.015365519999999999	18.899919375078753	not_mentioned	0.6776	not_mentioned	correct	ok	not_mentioned	released	option_probability
Clef	imcs21	test	10461991	symptom_294	10461991	0.015365519999999999	18.899919375078753	not_mentioned	0.8886	not_mentioned	correct	ok	not_mentioned	released	option_probability
Clef	imcs21	test	10461991	symptom_295	10461991	0.015365519999999999	18.899919375078753	not_mentioned	0.9683	not_mentioned	correct	ok	not_mentioned	released	option_probability
Clef	imcs21	test	10461991	symptom_296	10461991	0.015365519999999999	18.899919375078753	not_mentioned	0.9447	not_mentioned	correct	ok	not_mentioned	released	option_probability
Clef	imcs21	test	10461991	symptom_297	10461991	0.015365519999999999	18.899919375078753	not_mentioned	0.7925	not_mentioned	correct	ok	not_mentioned	released	option_probability
Clef	imcs21	test	10461991	symptom_298	10461991	0.015365519999999999	18.899919375078753	not_mentioned	0.8241	not_mentioned	correct	ok	not_mentioned	released	option_probability
Clef	imcs21	test	10461991	symptom_299	10461991	0.015365519999999999	18.899919375078753	not_mentioned	0.9177	not_mentioned	correct	ok	not_mentioned	released	option_probability
Clef	imcs21	test	10461991	symptom_300	10461991	0.015365519999999999	18.899919375078753	not_mentioned	0.8374	not_mentioned	correct	ok	not_mentioned	released	option_probability
Clef	imcs21	test	10461991	symptom_301	10461991	0.015365519999999999	18.899919375078753	not_mentioned	0.7891	not_mentioned	correct	ok	not_mentioned	released	option_probability
Clef	imcs21	test	10461991	symptom_302	10461991	0.015365519999999999	18.899919375078753	not_mentioned	0.9094	not_mentioned	correct	ok	not_mentioned	released	option_probability
Clef	imcs21	test	10461991	symptom_303	10461991	0.015365519999999999	18.899919375078753	not_mentioned	0.7901	not_mentioned	correct	ok	not_mentioned	released	option_probability
Clef	imcs21	test	10461991	symptom_304	10461991	0.015365519999999999	18.899919375078753	not_mentioned	0.8991	not_mentioned	correct	ok	not_mentioned	released	option_probability
Clef	imcs21	test	10461991	symptom_305	10461991	0.015365519999999999	18.899919375078753	not_mentioned	0.9672	not_mentioned	correct	ok	not_mentioned	released	option_probability
Clef	imcs21	test	10461991	symptom_306	10461991	0.015365519999999999	18.899919375078753	not_mentioned	0.7918	not_mentioned	correct	ok	not_mentioned	released	option_probability
Clef	imcs21	test	10461991	symptom_307	10461991	0.015365519999999999	18.899919375078753	not_mentioned	0.8303	not_mentioned	correct	ok	not_mentioned	released	option_probability
Clef	imcs21	test	10461991	symptom_308	10461991	0.015365519999999999	18.899919375078753	not_mentioned	0.969	not_mentioned	correct	ok	not_mentioned	released	option_probability
Clef	imcs21	test	10461991	symptom_309	10461991	0.015365519999999999	18.899919375078753	not_mentioned	0.8792	not_mentioned	correct	ok	not_mentioned	released	option_probability
Clef	imcs21	test	10461991	symptom_310	10461991	0.015365519999999999	18.899919375078753	not_mentioned	0.9429	not_mentioned	correct	ok	not_mentioned	released	option_probability
Clef	imcs21	test	10461991	symptom_311	10461991	0.015365519999999999	18.899919375078753	not_mentioned	0.9451	not_mentioned	correct	ok	not_mentioned	released	option_probability
Clef	imcs21	test	10461991	symptom_312	10461991	0.015365519999999999	18.899919375078753	not_mentioned	0.9408	not_mentioned	correct	ok	not_mentioned	released	option_probability
Clef	imcs21	test	10461991	symptom_313	10461991	0.015365519999999999	18.899919375078753	not_mentioned	0.7968	not_mentioned	correct	ok	not_mentioned	released	option_probability
Clef	imcs21	test	10461991	symptom_314	10461991	0.015365519999999999	18.899919375078753	not_mentioned	0.9554	not_mentioned	correct	ok	not_mentioned	released	option_probability
Clef	imcs21	test	10461991	symptom_315	10461991	0.015365519999999999	18.899919375078753	not_mentioned	0.8814	not_mentioned	correct	ok	not_mentioned	released	option_probability
Clef	imcs21	test	10461991	symptom_316	10461991	0.015365519999999999	18.899919375078753	not_mentioned	0.6491	not_mentioned	correct	ok	not_mentioned	released	option_probability
Clef	imcs21	test	10461991	symptom_317	10461991	0.015365519999999999	18.899919375078753	not_mentioned	0.8336	not_mentioned	correct	ok	not_mentioned	released	option_probability
Clef	imcs21	test	10461991	symptom_318	10461991	0.015365519999999999	18.899919375078753	not_mentioned	0.9413	not_mentioned	correct	ok	not_mentioned	released	option_probability
Clef	imcs21	test	10461991	symptom_319	10461991	0.015365519999999999	18.899919375078753	not_mentioned	0.7786	not_mentioned	correct	ok	not_mentioned	released	option_probability
Clef	imcs21	test	10461991	symptom_320	10461991	0.015365519999999999	18.899919375078753	not_mentioned	0.7864	not_mentioned	correct	ok	not_mentioned	released	option_probability
Clef	imcs21	test	10461991	symptom_321	10461991	0.015365519999999999	18.899919375078753	not_mentioned	0.9617	not_mentioned	correct	ok	not_mentioned	released	option_probability
Clef	imcs21	test	10461991	symptom_322	10461991	0.015365519999999999	18.899919375078753	not_mentioned	0.9449	not_mentioned	correct	ok	not_mentioned	released	option_probability
Clef	imcs21	test	10461991	symptom_323	10461991	0.015365519999999999	18.899919375078753	not_mentioned	0.9627	not_mentioned	correct	ok	not_mentioned	released	option_probability
Clef	imcs21	test	10461991	symptom_324	10461991	0.015365519999999999	18.899919375078753	not_mentioned	0.9428	not_mentioned	correct	ok	not_mentioned	released	option_probability
Clef	imcs21	test	10461991	symptom_325	10461991	0.015365519999999999	18.899919375078753	not_mentioned	0.9237	not_mentioned	correct	ok	not_mentioned	released	option_probability
Clef	imcs21	test	10461991	symptom_326	10461991	0.015365519999999999	18.899919375078753	not_mentioned	0.893	not_mentioned	correct	ok	not_mentioned	released	option_probability
Clef	imcs21	test	10461991	symptom_327	10461991	0.015365519999999999	18.899919375078753	not_mentioned	0.9157	not_mentioned	correct	ok	not_mentioned	released	option_probability
Clef	imcs21	test	10461991	symptom_328	10461991	0.015365519999999999	18.899919375078753	not_mentioned	0.5853	not_mentioned	correct	ok	not_mentioned	released	option_probability
Clef	imcs21	test	10461991	symptom_329	10461991	0.015365519999999999	18.899919375078753	not_mentioned	0.9188	not_mentioned	correct	ok	not_mentioned	released	option_probability
Clef	imcs21	test	10461991	symptom_330	10461991	0.015365519999999999	18.899919375078753	not_mentioned	0.9543	not_mentioned	correct	ok	not_mentioned	released	option_probability
Clef	imcs21	test	10462427	symptom_000	10462427	0.01543896	18.66716679185629	positive	0.9559	positive	correct	ok	positive	released	option_probability
Clef	imcs21	test	10462427	symptom_001	10462427	0.01543896	18.66716679185629	uncertain	0.3649	uncertain	correct	ok	uncertain	released	option_probability
Clef	imcs21	test	10462427	symptom_002	10462427	0.01543896	18.66716679185629	not_mentioned	0.6638	not_mentioned	correct	ok	not_mentioned	released	option_probability
Clef	imcs21	test	10462427	symptom_003	10462427	0.01543896	18.66716679185629	negative	0.8889	negative	correct	ok	negative	released	option_probability
Clef	imcs21	test	10462427	symptom_004	10462427	0.01543896	18.66716679185629	negative	0.775	not_mentioned	incorrect	ok	not_mentioned	released	option_probability
Clef	imcs21	test	10462427	symptom_005	10462427	0.01543896	18.66716679185629	positive	0.8988	uncertain	incorrect	ok	uncertain	released	option_probability
Clef	imcs21	test	10462427	symptom_006	10462427	0.01543896	18.66716679185629	not_mentioned	0.8807	not_mentioned	correct	ok	not_mentioned	released	option_probability
Clef	imcs21	test	10462427	symptom_007	10462427	0.01543896	18.66716679185629	not_mentioned	0.6231	not_mentioned	correct	ok	not_mentioned	released	option_probability
Clef	imcs21	test	10462427	symptom_008	10462427	0.01543896	18.66716679185629	not_mentioned	0.5098	not_mentioned	correct	ok	not_mentioned	released	option_probability
Clef	imcs21	test	10462427	symptom_009	10462427	0.01543896	18.66716679185629	not_mentioned	0.7828	not_mentioned	correct	ok	not_mentioned	released	option_probability
Clef	imcs21	test	10462427	symptom_010	10462427	0.01543896	18.66716679185629	not_mentioned	0.8157	not_mentioned	correct	ok	not_mentioned	released	option_probability
Clef	imcs21	test	10462427	symptom_011	10462427	0.01543896	18.66716679185629	uncertain	0.7796	uncertain	correct	ok	uncertain	released	option_probability
Clef	imcs21	test	10462427	symptom_012	10462427	0.01543896	18.66716679185629	positive	0.6846	positive	correct	ok	positive	released	option_probability
Clef	imcs21	test	10462427	symptom_013	10462427	0.01543896	18.66716679185629	negative	0.8338	negative	correct	ok	negative	released	option_probability
Clef	imcs21	test	10462427	symptom_014	10462427	0.01543896	18.66716679185629	not_mentioned	0.7561	not_mentioned	correct	ok	not_mentioned	released	option_probability
Clef	imcs21	test	10462427	symptom_015	10462427	0.01543896	18.66716679185629	not_mentioned	0.5568	not_mentioned	correct	ok	not_mentioned	released	option_probability
Clef	imcs21	test	10462427	symptom_016	10462427	0.01543896	18.66716679185629	not_mentioned	0.5322	not_mentioned	correct	ok	not_mentioned	released	option_probability
Clef	imcs21	test	10462427	symptom_017	10462427	0.01543896	18.66716679185629	not_mentioned	0.5312	not_mentioned	correct	ok	not_mentioned	released	option_probability
Clef	imcs21	test	10462427	symptom_018	10462427	0.01543896	18.66716679185629	not_mentioned	0.8894	not_mentioned	correct	ok	not_mentioned	released	option_probability
Clef	imcs21	test	10462427	symptom_019	10462427	0.01543896	18.66716679185629	not_mentioned	0.8499	not_mentioned	correct	ok	not_mentioned	released	option_probability
Clef	imcs21	test	10462427	symptom_020	10462427	0.01543896	18.66716679185629	negative	0.4976	not_mentioned	incorrect	ok	not_mentioned	released	option_probability
Clef	imcs21	test	10462427	symptom_021	10462427	0.01543896	18.66716679185629	not_mentioned	0.768	not_mentioned	correct	ok	not_mentioned	released	option_probability
Clef	imcs21	test	10462427	symptom_022	10462427	0.01543896	18.66716679185629	not_mentioned	0.3998	not_mentioned	correct	ok	not_mentioned	released	option_probability
Clef	imcs21	test	10462427	symptom_023	10462427	0.01543896	18.66716679185629	not_mentioned	0.7072	not_mentioned	correct	ok	not_mentioned	released	option_probability
Clef	imcs21	test	10462427	symptom_024	10462427	0.01543896	18.66716679185629	not_mentioned	0.7881	not_mentioned	correct	ok	not_mentioned	released	option_probability
Clef	imcs21	test	10462427	symptom_025	10462427	0.01543896	18.66716679185629	not_mentioned	0.8115	not_mentioned	correct	ok	not_mentioned	released	option_probability
Clef	imcs21	test	10462427	symptom_026	10462427	0.01543896	18.66716679185629	not_mentioned	0.6545	not_mentioned	correct	ok	not_mentioned	released	option_probability
Clef	imcs21	test	10462427	symptom_027	10462427	0.01543896	18.66716679185629	positive	0.3487	uncertain	incorrect	ok	uncertain	released	option_probability
Clef	imcs21	test	10462427	symptom_028	10462427	0.01543896	18.66716679185629	not_mentioned	0.7322	not_mentioned	correct	ok	not_mentioned	released	option_probability
Clef	imcs21	test	10462427	symptom_029	10462427	0.01543896	18.66716679185629	not_mentioned	0.7714	not_mentioned	correct	ok	not_mentioned	released	option_probability
Clef	imcs21	test	10462427	symptom_030	10462427	0.01543896	18.66716679185629	not_mentioned	0.8926	not_mentioned	correct	ok	not_mentioned	released	option_probability
Clef	imcs21	test	10462427	symptom_031	10462427	0.01543896	18.66716679185629	not_mentioned	0.279	not_mentioned	correct	ok	not_mentioned	released	option_probability
Clef	imcs21	test	10462427	symptom_032	10462427	0.01543896	18.66716679185629	not_mentioned	0.9061	not_mentioned	correct	ok	not_mentioned	released	option_probability
Clef	imcs21	test	10462427	symptom_033	10462427	0.01543896	18.66716679185629	positive	0.8941	positive	correct	ok	positive	released	option_probability
Clef	imcs21	test	10462427	symptom_034	10462427	0.01543896	18.66716679185629	not_mentioned	0.9566	not_mentioned	correct	ok	not_mentioned	released	option_probability
Clef	imcs21	test	10462427	symptom_035	10462427	0.01543896	18.66716679185629	not_mentioned	0.7005	not_mentioned	correct	ok	not_mentioned	released	option_probability
Clef	imcs21	test	10462427	symptom_036	10462427	0.01543896	18.66716679185629	not_mentioned	0.4674	not_mentioned	correct	ok	not_mentioned	released	option_probability
Clef	imcs21	test	10462427	symptom_037	10462427	0.01543896	18.66716679185629	not_mentioned	0.7615	not_mentioned	correct	ok	not_mentioned	released	option_probability
Clef	imcs21	test	10462427	symptom_038	10462427	0.01543896	18.66716679185629	positive	0.7764	uncertain	incorrect	ok	uncertain	released	option_probability
Clef	imcs21	test	10462427	symptom_039	10462427	0.01543896	18.66716679185629	not_mentioned	0.9159	not_mentioned	correct	ok	not_mentioned	released	option_probability
Clef	imcs21	test	10462427	symptom_040	10462427	0.01543896	18.66716679185629	not_mentioned	0.9247	not_mentioned	correct	ok	not_mentioned	released	option_probability
Clef	imcs21	test	10462427	symptom_041	10462427	0.01543896	18.66716679185629	not_mentioned	0.722	not_mentioned	correct	ok	not_mentioned	released	option_probability
Clef	imcs21	test	10462427	symptom_042	10462427	0.01543896	18.66716679185629	not_mentioned	0.6006	not_mentioned	correct	ok	not_mentioned	released	option_probability
Clef	imcs21	test	10462427	symptom_043	10462427	0.01543896	18.66716679185629	not_mentioned	0.8033	not_mentioned	correct	ok	not_mentioned	released	option_probability
Clef	imcs21	test	10462427	symptom_044	10462427	0.01543896	18.66716679185629	not_mentioned	0.4537	not_mentioned	correct	ok	not_mentioned	released	option_probability
Clef	imcs21	test	10462427	symptom_045	10462427	0.01543896	18.66716679185629	not_mentioned	0.7073	not_mentioned	correct	ok	not_mentioned	released	option_probability
Clef	imcs21	test	10462427	symptom_046	10462427	0.01543896	18.66716679185629	not_mentioned	0.5961	not_mentioned	correct	ok	not_mentioned	released	option_probability
Clef	imcs21	test	10462427	symptom_047	10462427	0.01543896	18.66716679185629	not_mentioned	0.7453	not_mentioned	correct	ok	not_mentioned	released	option_probability
Clef	imcs21	test	10462427	symptom_048	10462427	0.01543896	18.66716679185629	positive	0.7843	not_mentioned	incorrect	ok	not_mentioned	released	option_probability
Clef	imcs21	test	10462427	symptom_049	10462427	0.01543896	18.66716679185629	not_mentioned	0.8384	not_mentioned	correct	ok	not_mentioned	released	option_probability
Clef	imcs21	test	10462427	symptom_050	10462427	0.01543896	18.66716679185629	not_mentioned	0.7623	not_mentioned	correct	ok	not_mentioned	released	option_probability
Clef	imcs21	test	10462427	symptom_051	10462427	0.01543896	18.66716679185629	not_mentioned	0.8238	not_mentioned	correct	ok	not_mentioned	released	option_probability
Clef	imcs21	test	10462427	symptom_052	10462427	0.01543896	18.66716679185629	not_mentioned	0.6424	not_mentioned	correct	ok	not_mentioned	released	option_probability
Clef	imcs21	test	10462427	symptom_053	10462427	0.01543896	18.66716679185629	positive	0.7439	positive	correct	ok	positive	released	option_probability
Clef	imcs21	test	10462427	symptom_054	10462427	0.01543896	18.66716679185629	not_mentioned	0.8242	not_mentioned	correct	ok	not_mentioned	released	option_probability
Clef	imcs21	test	10462427	symptom_055	10462427	0.01543896	18.66716679185629	not_mentioned	0.8412000000000001	not_mentioned	correct	ok	not_mentioned	released	option_probability
Clef	imcs21	test	10462427	symptom_056	10462427	0.01543896	18.66716679185629	not_mentioned	0.8252	not_mentioned	correct	ok	not_mentioned	released	option_probability
Clef	imcs21	test	10462427	symptom_057	10462427	0.01543896	18.66716679185629	not_mentioned	0.8029	not_mentioned	correct	ok	not_mentioned	released	option_probability
Clef	imcs21	test	10462427	symptom_058	10462427	0.01543896	18.66716679185629	not_mentioned	0.7023	not_mentioned	correct	ok	not_mentioned	released	option_probability
Clef	imcs21	test	10462427	symptom_059	10462427	0.01543896	18.66716679185629	not_mentioned	0.7124	not_mentioned	correct	ok	not_mentioned	released	option_probability
Clef	imcs21	test	10462427	symptom_060	10462427	0.01543896	18.66716679185629	not_mentioned	0.8516	not_mentioned	correct	ok	not_mentioned	released	option_probability
Clef	imcs21	test	10462427	symptom_061	10462427	0.01543896	18.66716679185629	not_mentioned	0.6334	not_mentioned	correct	ok	not_mentioned	released	option_probability
Clef	imcs21	test	10462427	symptom_062	10462427	0.01543896	18.66716679185629	not_mentioned	0.6845	not_mentioned	correct	ok	not_mentioned	released	option_probability
Clef	imcs21	test	10462427	symptom_063	10462427	0.01543896	18.66716679185629	not_mentioned	0.6369	not_mentioned	correct	ok	not_mentioned	released	option_probability
Clef	imcs21	test	10462427	symptom_064	10462427	0.01543896	18.66716679185629	not_mentioned	0.7403	not_mentioned	correct	ok	not_mentioned	released	option_probability
Clef	imcs21	test	10462427	symptom_065	10462427	0.01543896	18.66716679185629	not_mentioned	0.9437	not_mentioned	correct	ok	not_mentioned	released	option_probability
Clef	imcs21	test	10462427	symptom_066	10462427	0.01543896	18.66716679185629	not_mentioned	0.8581	not_mentioned	correct	ok	not_mentioned	released	option_probability
Clef	imcs21	test	10462427	symptom_067	10462427	0.01543896	18.66716679185629	positive	0.6094	not_mentioned	incorrect	ok	not_mentioned	released	option_probability
Clef	imcs21	test	10462427	symptom_068	10462427	0.01543896	18.66716679185629	not_mentioned	0.7888000000000001	not_mentioned	correct	ok	not_mentioned	released	option_probability
Clef	imcs21	test	10462427	symptom_069	10462427	0.01543896	18.66716679185629	uncertain	0.8645	uncertain	correct	ok	uncertain	released	option_probability
Clef	imcs21	test	10462427	symptom_070	10462427	0.01543896	18.66716679185629	not_mentioned	0.5683	not_mentioned	correct	ok	not_mentioned	released	option_probability
Clef	imcs21	test	10462427	symptom_071	10462427	0.01543896	18.66716679185629	not_mentioned	0.8979	not_mentioned	correct	ok	not_mentioned	released	option_probability
Clef	imcs21	test	10462427	symptom_072	10462427	0.01543896	18.66716679185629	not_mentioned	0.865	not_mentioned	correct	ok	not_mentioned	released	option_probability
Clef	imcs21	test	10462427	symptom_073	10462427	0.01543896	18.66716679185629	not_mentioned	0.8486	not_mentioned	correct	ok	not_mentioned	released	option_probability
Clef	imcs21	test	10462427	symptom_074	10462427	0.01543896	18.66716679185629	not_mentioned	0.6626	not_mentioned	correct	ok	not_mentioned	released	option_probability
Clef	imcs21	test	10462427	symptom_075	10462427	0.01543896	18.66716679185629	not_mentioned	0.7858	not_mentioned	correct	ok	not_mentioned	released	option_probability
Clef	imcs21	test	10462427	symptom_076	10462427	0.01543896	18.66716679185629	not_mentioned	0.8436	not_mentioned	correct	ok	not_mentioned	released	option_probability
Clef	imcs21	test	10462427	symptom_077	10462427	0.01543896	18.66716679185629	not_mentioned	0.8231	not_mentioned	correct	ok	not_mentioned	released	option_probability
Clef	imcs21	test	10462427	symptom_078	10462427	0.01543896	18.66716679185629	uncertain	0.7567	not_mentioned	incorrect	ok	not_mentioned	released	option_probability
Clef	imcs21	test	10462427	symptom_079	10462427	0.01543896	18.66716679185629	not_mentioned	0.7349	not_mentioned	correct	ok	not_mentioned	released	option_probability
Clef	imcs21	test	10462427	symptom_080	10462427	0.01543896	18.66716679185629	not_mentioned	0.7782	not_mentioned	correct	ok	not_mentioned	released	option_probability
Clef	imcs21	test	10462427	symptom_081	10462427	0.01543896	18.66716679185629	not_mentioned	0.424	not_mentioned	correct	ok	not_mentioned	released	option_probability
Clef	imcs21	test	10462427	symptom_082	10462427	0.01543896	18.66716679185629	not_mentioned	0.8799	not_mentioned	correct	ok	not_mentioned	released	option_probability
Clef	imcs21	test	10462427	symptom_083	10462427	0.01543896	18.66716679185629	not_mentioned	0.7727	not_mentioned	correct	ok	not_mentioned	released	option_probability
Clef	imcs21	test	10462427	symptom_084	10462427	0.01543896	18.66716679185629	not_mentioned	0.752	not_mentioned	correct	ok	not_mentioned	released	option_probability
Clef	imcs21	test	10462427	symptom_085	10462427	0.01543896	18.66716679185629	not_mentioned	0.7363000000000001	not_mentioned	correct	ok	not_mentioned	released	option_probability
Clef	imcs21	test	10462427	symptom_086	10462427	0.01543896	18.66716679185629	not_mentioned	0.7684	not_mentioned	correct	ok	not_mentioned	released	option_probability
Clef	imcs21	test	10462427	symptom_087	10462427	0.01543896	18.66716679185629	not_mentioned	0.9066	not_mentioned	correct	ok	not_mentioned	released	option_probability
Clef	imcs21	test	10462427	symptom_088	10462427	0.01543896	18.66716679185629	not_mentioned	0.8861	not_mentioned	correct	ok	not_mentioned	released	option_probability
Clef	imcs21	test	10462427	symptom_089	10462427	0.01543896	18.66716679185629	not_mentioned	0.6493	not_mentioned	correct	ok	not_mentioned	released	option_probability
Clef	imcs21	test	10462427	symptom_090	10462427	0.01543896	18.66716679185629	not_mentioned	0.795	not_mentioned	correct	ok	not_mentioned	released	option_probability
Clef	imcs21	test	10462427	symptom_091	10462427	0.01543896	18.66716679185629	not_mentioned	0.5421	not_mentioned	correct	ok	not_mentioned	released	option_probability
Clef	imcs21	test	10462427	symptom_092	10462427	0.01543896	18.66716679185629	not_mentioned	0.8603	not_mentioned	correct	ok	not_mentioned	released	option_probability
Clef	imcs21	test	10462427	symptom_093	10462427	0.01543896	18.66716679185629	not_mentioned	0.8633	not_mentioned	correct	ok	not_mentioned	released	option_probability
Clef	imcs21	test	10462427	symptom_094	10462427	0.01543896	18.66716679185629	not_mentioned	0.858	not_mentioned	correct	ok	not_mentioned	released	option_probability
Clef	imcs21	test	10462427	symptom_095	10462427	0.01543896	18.66716679185629	not_mentioned	0.8335	not_mentioned	correct	ok	not_mentioned	released	option_probability
Clef	imcs21	test	10462427	symptom_096	10462427	0.01543896	18.66716679185629	not_mentioned	0.8559	not_mentioned	correct	ok	not_mentioned	released	option_probability
Clef	imcs21	test	10462427	symptom_097	10462427	0.01543896	18.66716679185629	not_mentioned	0.6127	not_mentioned	correct	ok	not_mentioned	released	option_probability
Clef	imcs21	test	10462427	symptom_098	10462427	0.01543896	18.66716679185629	not_mentioned	0.6943	not_mentioned	correct	ok	not_mentioned	released	option_probability
Clef	imcs21	test	10462427	symptom_099	10462427	0.01543896	18.66716679185629	not_mentioned	0.5666	not_mentioned	correct	ok	not_mentioned	released	option_probability
Clef	imcs21	test	10462427	symptom_100	10462427	0.01543896	18.66716679185629	not_mentioned	0.9265	not_mentioned	correct	ok	not_mentioned	released	option_probability
Clef	imcs21	test	10462427	symptom_101	10462427	0.01543896	18.66716679185629	not_mentioned	0.8123	not_mentioned	correct	ok	not_mentioned	released	option_probability
Clef	imcs21	test	10462427	symptom_102	10462427	0.01543896	18.66716679185629	not_mentioned	0.7816	not_mentioned	correct	ok	not_mentioned	released	option_probability
Clef	imcs21	test	10462427	symptom_103	10462427	0.01543896	18.66716679185629	not_mentioned	0.7632	not_mentioned	correct	ok	not_mentioned	released	option_probability
Clef	imcs21	test	10462427	symptom_104	10462427	0.01543896	18.66716679185629	not_mentioned	0.8267	not_mentioned	correct	ok	not_mentioned	released	option_probability
Clef	imcs21	test	10462427	symptom_105	10462427	0.01543896	18.66716679185629	not_mentioned	0.7515000000000001	not_mentioned	correct	ok	not_mentioned	released	option_probability
Clef	imcs21	test	10462427	symptom_106	10462427	0.01543896	18.66716679185629	not_mentioned	0.8278	not_mentioned	correct	ok	not_mentioned	released	option_probability
Clef	imcs21	test	10462427	symptom_107	10462427	0.01543896	18.66716679185629	not_mentioned	0.6071	not_mentioned	correct	ok	not_mentioned	released	option_probability
Clef	imcs21	test	10462427	symptom_108	10462427	0.01543896	18.66716679185629	not_mentioned	0.7709	not_mentioned	correct	ok	not_mentioned	released	option_probability
Clef	imcs21	test	10462427	symptom_109	10462427	0.01543896	18.66716679185629	not_mentioned	0.8283	not_mentioned	correct	ok	not_mentioned	released	option_probability
Clef	imcs21	test	10462427	symptom_110	10462427	0.01543896	18.66716679185629	not_mentioned	0.5377000000000001	not_mentioned	correct	ok	not_mentioned	released	option_probability
Clef	imcs21	test	10462427	symptom_111	10462427	0.01543896	18.66716679185629	not_mentioned	0.7277	not_mentioned	correct	ok	not_mentioned	released	option_probability
Clef	imcs21	test	10462427	symptom_112	10462427	0.01543896	18.66716679185629	not_mentioned	0.8535	not_mentioned	correct	ok	not_mentioned	released	option_probability
Clef	imcs21	test	10462427	symptom_113	10462427	0.01543896	18.66716679185629	not_mentioned	0.8251	not_mentioned	correct	ok	not_mentioned	released	option_probability
Clef	imcs21	test	10462427	symptom_114	10462427	0.01543896	18.66716679185629	not_mentioned	0.8134	not_mentioned	correct	ok	not_mentioned	released	option_probability
Clef	imcs21	test	10462427	symptom_115	10462427	0.01543896	18.66716679185629	not_mentioned	0.511	not_mentioned	correct	ok	not_mentioned	released	option_probability
Clef	imcs21	test	10462427	symptom_116	10462427	0.01543896	18.66716679185629	not_mentioned	0.7623	not_mentioned	correct	ok	not_mentioned	released	option_probability
Clef	imcs21	test	10462427	symptom_117	10462427	0.01543896	18.66716679185629	not_mentioned	0.7606	not_mentioned	correct	ok	not_mentioned	released	option_probability
Clef	imcs21	test	10462427	symptom_118	10462427	0.01543896	18.66716679185629	not_mentioned	0.5911	not_mentioned	correct	ok	not_mentioned	released	option_probability
Clef	imcs21	test	10462427	symptom_119	10462427	0.01543896	18.66716679185629	not_mentioned	0.8428	not_mentioned	correct	ok	not_mentioned	released	option_probability
Clef	imcs21	test	10462427	symptom_120	10462427	0.01543896	18.66716679185629	not_mentioned	0.8251	not_mentioned	correct	ok	not_mentioned	released	option_probability
Clef	imcs21	test	10462427	symptom_121	10462427	0.01543896	18.66716679185629	not_mentioned	0.6901	not_mentioned	correct	ok	not_mentioned	released	option_probability
Clef	imcs21	test	10462427	symptom_122	10462427	0.01543896	18.66716679185629	uncertain	0.7082	not_mentioned	incorrect	ok	not_mentioned	released	option_probability
Clef	imcs21	test	10462427	symptom_123	10462427	0.01543896	18.66716679185629	not_mentioned	0.8699	not_mentioned	correct	ok	not_mentioned	released	option_probability
Clef	imcs21	test	10462427	symptom_124	10462427	0.01543896	18.66716679185629	not_mentioned	0.5797	not_mentioned	correct	ok	not_mentioned	released	option_probability
Clef	imcs21	test	10462427	symptom_125	10462427	0.01543896	18.66716679185629	not_mentioned	0.7531	not_mentioned	correct	ok	not_mentioned	released	option_probability
Clef	imcs21	test	10462427	symptom_126	10462427	0.01543896	18.66716679185629	not_mentioned	0.9267	not_mentioned	correct	ok	not_mentioned	released	option_probability
Clef	imcs21	test	10462427	symptom_127	10462427	0.01543896	18.66716679185629	not_mentioned	0.922	not_mentioned	correct	ok	not_mentioned	released	option_probability
Clef	imcs21	test	10462427	symptom_128	10462427	0.01543896	18.66716679185629	not_mentioned	0.6323	not_mentioned	correct	ok	not_mentioned	released	option_probability
Clef	imcs21	test	10462427	symptom_129	10462427	0.01543896	18.66716679185629	not_mentioned	0.7339	not_mentioned	correct	ok	not_mentioned	released	option_probability
Clef	imcs21	test	10462427	symptom_130	10462427	0.01543896	18.66716679185629	not_mentioned	0.8512	not_mentioned	correct	ok	not_mentioned	released	option_probability
Clef	imcs21	test	10462427	symptom_131	10462427	0.01543896	18.66716679185629	not_mentioned	0.5795	not_mentioned	correct	ok	not_mentioned	released	option_probability
Clef	imcs21	test	10462427	symptom_132	10462427	0.01543896	18.66716679185629	not_mentioned	0.849	not_mentioned	correct	ok	not_mentioned	released	option_probability
Clef	imcs21	test	10462427	symptom_133	10462427	0.01543896	18.66716679185629	not_mentioned	0.7548	not_mentioned	correct	ok	not_mentioned	released	option_probability
Clef	imcs21	test	10462427	symptom_134	10462427	0.01543896	18.66716679185629	not_mentioned	0.7284	not_mentioned	correct	ok	not_mentioned	released	option_probability
Clef	imcs21	test	10462427	symptom_135	10462427	0.01543896	18.66716679185629	not_mentioned	0.8358	not_mentioned	correct	ok	not_mentioned	released	option_probability
Clef	imcs21	test	10462427	symptom_136	10462427	0.01543896	18.66716679185629	not_mentioned	0.729	not_mentioned	correct	ok	not_mentioned	released	option_probability
Clef	imcs21	test	10462427	symptom_137	10462427	0.01543896	18.66716679185629	not_mentioned	0.6913	not_mentioned	correct	ok	not_mentioned	released	option_probability
Clef	imcs21	test	10462427	symptom_138	10462427	0.01543896	18.66716679185629	not_mentioned	0.867	not_mentioned	correct	ok	not_mentioned	released	option_probability
Clef	imcs21	test	10462427	symptom_139	10462427	0.01543896	18.66716679185629	not_mentioned	0.7551	not_mentioned	correct	ok	not_mentioned	released	option_probability
Clef	imcs21	test	10462427	symptom_140	10462427	0.01543896	18.66716679185629	not_mentioned	0.7781	not_mentioned	correct	ok	not_mentioned	released	option_probability
Clef	imcs21	test	10462427	symptom_141	10462427	0.01543896	18.66716679185629	not_mentioned	0.7016	not_mentioned	correct	ok	not_mentioned	released	option_probability
Clef	imcs21	test	10462427	symptom_142	10462427	0.01543896	18.66716679185629	not_mentioned	0.8492	not_mentioned	correct	ok	not_mentioned	released	option_probability
Clef	imcs21	test	10462427	symptom_143	10462427	0.01543896	18.66716679185629	not_mentioned	0.8599	not_mentioned	correct	ok	not_mentioned	released	option_probability
Clef	imcs21	test	10462427	symptom_144	10462427	0.01543896	18.66716679185629	not_mentioned	0.8403	not_mentioned	correct	ok	not_mentioned	released	option_probability
Clef	imcs21	test	10462427	symptom_145	10462427	0.01543896	18.66716679185629	not_mentioned	0.8602	not_mentioned	correct	ok	not_mentioned	released	option_probability
Clef	imcs21	test	10462427	symptom_146	10462427	0.01543896	18.66716679185629	positive	0.5545	not_mentioned	incorrect	ok	not_mentioned	released	option_probability
Clef	imcs21	test	10462427	symptom_147	10462427	0.01543896	18.66716679185629	not_mentioned	0.6409	not_mentioned	correct	ok	not_mentioned	released	option_probability
Clef	imcs21	test	10462427	symptom_148	10462427	0.01543896	18.66716679185629	not_mentioned	0.765	not_mentioned	correct	ok	not_mentioned	released	option_probability
Clef	imcs21	test	10462427	symptom_149	10462427	0.01543896	18.66716679185629	not_mentioned	0.8936	not_mentioned	correct	ok	not_mentioned	released	option_probability
Clef	imcs21	test	10462427	symptom_150	10462427	0.01543896	18.66716679185629	not_mentioned	0.9083	not_mentioned	correct	ok	not_mentioned	released	option_probability
Clef	imcs21	test	10462427	symptom_151	10462427	0.01543896	18.66716679185629	not_mentioned	0.8103	not_mentioned	correct	ok	not_mentioned	released	option_probability
Clef	imcs21	test	10462427	symptom_152	10462427	0.01543896	18.66716679185629	not_mentioned	0.5567	not_mentioned	correct	ok	not_mentioned	released	option_probability
Clef	imcs21	test	10462427	symptom_153	10462427	0.01543896	18.66716679185629	not_mentioned	0.8543	not_mentioned	correct	ok	not_mentioned	released	option_probability
Clef	imcs21	test	10462427	symptom_154	10462427	0.01543896	18.66716679185629	positive	0.78	not_mentioned	incorrect	ok	not_mentioned	released	option_probability
Clef	imcs21	test	10462427	symptom_155	10462427	0.01543896	18.66716679185629	not_mentioned	0.5115	not_mentioned	correct	ok	not_mentioned	released	option_probability
Clef	imcs21	test	10462427	symptom_156	10462427	0.01543896	18.66716679185629	not_mentioned	0.7768	not_mentioned	correct	ok	not_mentioned	released	option_probability
Clef	imcs21	test	10462427	symptom_157	10462427	0.01543896	18.66716679185629	not_mentioned	0.8836	not_mentioned	correct	ok	not_mentioned	released	option_probability
Clef	imcs21	test	10462427	symptom_158	10462427	0.01543896	18.66716679185629	not_mentioned	0.8691	not_mentioned	correct	ok	not_mentioned	released	option_probability
Clef	imcs21	test	10462427	symptom_159	10462427	0.01543896	18.66716679185629	not_mentioned	0.698	not_mentioned	correct	ok	not_mentioned	released	option_probability
Clef	imcs21	test	10462427	symptom_160	10462427	0.01543896	18.66716679185629	not_mentioned	0.6071	not_mentioned	correct	ok	not_mentioned	released	option_probability
Clef	imcs21	test	10462427	symptom_161	10462427	0.01543896	18.66716679185629	not_mentioned	0.7643	not_mentioned	correct	ok	not_mentioned	released	option_probability
Clef	imcs21	test	10462427	symptom_162	10462427	0.01543896	18.66716679185629	not_mentioned	0.8876	not_mentioned	correct	ok	not_mentioned	released	option_probability
Clef	imcs21	test	10462427	symptom_163	10462427	0.01543896	18.66716679185629	not_mentioned	0.8814	not_mentioned	correct	ok	not_mentioned	released	option_probability
Clef	imcs21	test	10462427	symptom_164	10462427	0.01543896	18.66716679185629	not_mentioned	0.7163	not_mentioned	correct	ok	not_mentioned	released	option_probability
Clef	imcs21	test	10462427	symptom_165	10462427	0.01543896	18.66716679185629	not_mentioned	0.4735	not_mentioned	correct	ok	not_mentioned	released	option_probability
Clef	imcs21	test	10462427	symptom_166	10462427	0.01543896	18.66716679185629	not_mentioned	0.8343	not_mentioned	correct	ok	not_mentioned	released	option_probability
Clef	imcs21	test	10462427	symptom_167	10462427	0.01543896	18.66716679185629	not_mentioned	0.9304	not_mentioned	correct	ok	not_mentioned	released	option_probability
Clef	imcs21	test	10462427	symptom_168	10462427	0.01543896	18.66716679185629	not_mentioned	0.9109	not_mentioned	correct	ok	not_mentioned	released	option_probability
Clef	imcs21	test	10462427	symptom_169	10462427	0.01543896	18.66716679185629	not_mentioned	0.8148	not_mentioned	correct	ok	not_mentioned	released	option_probability
Clef	imcs21	test	10462427	symptom_170	10462427	0.01543896	18.66716679185629	not_mentioned	0.8389	not_mentioned	correct	ok	not_mentioned	released	option_probability
Clef	imcs21	test	10462427	symptom_171	10462427	0.01543896	18.66716679185629	not_mentioned	0.8798	not_mentioned	correct	ok	not_mentioned	released	option_probability
Clef	imcs21	test	10462427	symptom_172	10462427	0.01543896	18.66716679185629	not_mentioned	0.711	not_mentioned	correct	ok	not_mentioned	released	option_probability
Clef	imcs21	test	10462427	symptom_173	10462427	0.01543896	18.66716679185629	positive	0.4816	not_mentioned	incorrect	ok	not_mentioned	released	option_probability
Clef	imcs21	test	10462427	symptom_174	10462427	0.01543896	18.66716679185629	not_mentioned	0.8222	not_mentioned	correct	ok	not_mentioned	released	option_probability
Clef	imcs21	test	10462427	symptom_175	10462427	0.01543896	18.66716679185629	not_mentioned	0.7893	not_mentioned	correct	ok	not_mentioned	released	option_probability
Clef	imcs21	test	10462427	symptom_176	10462427	0.01543896	18.66716679185629	not_mentioned	0.9009	not_mentioned	correct	ok	not_mentioned	released	option_probability
Clef	imcs21	test	10462427	symptom_177	10462427	0.01543896	18.66716679185629	not_mentioned	0.6124	not_mentioned	correct	ok	not_mentioned	released	option_probability
Clef	imcs21	test	10462427	symptom_178	10462427	0.01543896	18.66716679185629	not_mentioned	0.9413	not_mentioned	correct	ok	not_mentioned	released	option_probability
Clef	imcs21	test	10462427	symptom_179	10462427	0.01543896	18.66716679185629	not_mentioned	0.8673	not_mentioned	correct	ok	not_mentioned	released	option_probability
Clef	imcs21	test	10462427	symptom_180	10462427	0.01543896	18.66716679185629	not_mentioned	0.9037	not_mentioned	correct	ok	not_mentioned	released	option_probability
Clef	imcs21	test	10462427	symptom_181	10462427	0.01543896	18.66716679185629	not_mentioned	0.7513	not_mentioned	correct	ok	not_mentioned	released	option_probability
Clef	imcs21	test	10462427	symptom_182	10462427	0.01543896	18.66716679185629	not_mentioned	0.862	not_mentioned	correct	ok	not_mentioned	released	option_probability
Clef	imcs21	test	10462427	symptom_183	10462427	0.01543896	18.66716679185629	not_mentioned	0.8695	not_mentioned	correct	ok	not_mentioned	released	option_probability
Clef	imcs21	test	10462427	symptom_184	10462427	0.01543896	18.66716679185629	not_mentioned	0.9239	not_mentioned	correct	ok	not_mentioned	released	option_probability
Clef	imcs21	test	10462427	symptom_185	10462427	0.01543896	18.66716679185629	not_mentioned	0.6714	not_mentioned	correct	ok	not_mentioned	released	option_probability
Clef	imcs21	test	10462427	symptom_186	10462427	0.01543896	18.66716679185629	not_mentioned	0.8656	not_mentioned	correct	ok	not_mentioned	released	option_probability
Clef	imcs21	test	10462427	symptom_187	10462427	0.01543896	18.66716679185629	uncertain	0.4611	not_mentioned	incorrect	ok	not_mentioned	released	option_probability
Clef	imcs21	test	10462427	symptom_188	10462427	0.01543896	18.66716679185629	not_mentioned	0.7962	not_mentioned	correct	ok	not_mentioned	released	option_probability
Clef	imcs21	test	10462427	symptom_189	10462427	0.01543896	18.66716679185629	not_mentioned	0.754	not_mentioned	correct	ok	not_mentioned	released	option_probability
Clef	imcs21	test	10462427	symptom_190	10462427	0.01543896	18.66716679185629	not_mentioned	0.8475	not_mentioned	correct	ok	not_mentioned	released	option_probability
Clef	imcs21	test	10462427	symptom_191	10462427	0.01543896	18.66716679185629	not_mentioned	0.711	not_mentioned	correct	ok	not_mentioned	released	option_probability
Clef	imcs21	test	10462427	symptom_192	10462427	0.01543896	18.66716679185629	not_mentioned	0.7419	not_mentioned	correct	ok	not_mentioned	released	option_probability
Clef	imcs21	test	10462427	symptom_193	10462427	0.01543896	18.66716679185629	not_mentioned	0.9668	not_mentioned	correct	ok	not_mentioned	released	option_probability
Clef	imcs21	test	10462427	symptom_194	10462427	0.01543896	18.66716679185629	not_mentioned	0.9382	not_mentioned	correct	ok	not_mentioned	released	option_probability
Clef	imcs21	test	10462427	symptom_195	10462427	0.01543896	18.66716679185629	not_mentioned	0.9766	not_mentioned	correct	ok	not_mentioned	released	option_probability
Clef	imcs21	test	10462427	symptom_196	10462427	0.01543896	18.66716679185629	not_mentioned	0.9656	not_mentioned	correct	ok	not_mentioned	released	option_probability
Clef	imcs21	test	10462427	symptom_197	10462427	0.01543896	18.66716679185629	not_mentioned	0.9598	not_mentioned	correct	ok	not_mentioned	released	option_probability
Clef	imcs21	test	10462427	symptom_198	10462427	0.01543896	18.66716679185629	not_mentioned	0.9496	not_mentioned	correct	ok	not_mentioned	released	option_probability
Clef	imcs21	test	10462427	symptom_199	10462427	0.01543896	18.66716679185629	not_mentioned	0.9154	not_mentioned	correct	ok	not_mentioned	released	option_probability
Clef	imcs21	test	10462427	symptom_200	10462427	0.01543896	18.66716679185629	not_mentioned	0.9144	not_mentioned	correct	ok	not_mentioned	released	option_probability
Clef	imcs21	test	10462427	symptom_201	10462427	0.01543896	18.66716679185629	not_mentioned	0.9546	not_mentioned	correct	ok	not_mentioned	released	option_probability
Clef	imcs21	test	10462427	symptom_202	10462427	0.01543896	18.66716679185629	not_mentioned	0.751	not_mentioned	correct	ok	not_mentioned	released	option_probability
Clef	imcs21	test	10462427	symptom_203	10462427	0.01543896	18.66716679185629	not_mentioned	0.9191	not_mentioned	correct	ok	not_mentioned	released	option_probability
Clef	imcs21	test	10462427	symptom_204	10462427	0.01543896	18.66716679185629	not_mentioned	0.9516	not_mentioned	correct	ok	not_mentioned	released	option_probability
Clef	imcs21	test	10462427	symptom_205	10462427	0.01543896	18.66716679185629	not_mentioned	0.944	not_mentioned	correct	ok	not_mentioned	released	option_probability
Clef	imcs21	test	10462427	symptom_206	10462427	0.01543896	18.66716679185629	not_mentioned	0.9332	not_mentioned	correct	ok	not_mentioned	released	option_probability
Clef	imcs21	test	10462427	symptom_207	10462427	0.01543896	18.66716679185629	not_mentioned	0.924	not_mentioned	correct	ok	not_mentioned	released	option_probability
Clef	imcs21	test	10462427	symptom_208	10462427	0.01543896	18.66716679185629	not_mentioned	0.8397	not_mentioned	correct	ok	not_mentioned	released	option_probability
Clef	imcs21	test	10462427	symptom_209	10462427	0.01543896	18.66716679185629	not_mentioned	0.9451	not_mentioned	correct	ok	not_mentioned	released	option_probability
Clef	imcs21	test	10462427	symptom_210	10462427	0.01543896	18.66716679185629	not_mentioned	0.9644	not_mentioned	correct	ok	not_mentioned	released	option_probability
Clef	imcs21	test	10462427	symptom_211	10462427	0.01543896	18.66716679185629	not_mentioned	0.8263	not_mentioned	correct	ok	not_mentioned	released	option_probability
Clef	imcs21	test	10462427	symptom_212	10462427	0.01543896	18.66716679185629	not_mentioned	0.8512	not_mentioned	correct	ok	not_mentioned	released	option_probability
Clef	imcs21	test	10462427	symptom_213	10462427	0.01543896	18.66716679185629	not_mentioned	0.9077	not_mentioned	correct	ok	not_mentioned	released	option_probability
Clef	imcs21	test	10462427	symptom_214	10462427	0.01543896	18.66716679185629	not_mentioned	0.9508	not_mentioned	correct	ok	not_mentioned	released	option_probability
Clef	imcs21	test	10462427	symptom_215	10462427	0.01543896	18.66716679185629	not_mentioned	0.7437	not_mentioned	correct	ok	not_mentioned	released	option_probability
Clef	imcs21	test	10462427	symptom_216	10462427	0.01543896	18.66716679185629	not_mentioned	0.926	not_mentioned	correct	ok	not_mentioned	released	option_probability
Clef	imcs21	test	10462427	symptom_217	10462427	0.01543896	18.66716679185629	not_mentioned	0.9333	not_mentioned	correct	ok	not_mentioned	released	option_probability
Clef	imcs21	test	10462427	symptom_218	10462427	0.01543896	18.66716679185629	not_mentioned	0.9133	not_mentioned	correct	ok	not_mentioned	released	option_probability
Clef	imcs21	test	10462427	symptom_219	10462427	0.01543896	18.66716679185629	not_mentioned	0.9493	not_mentioned	correct	ok	not_mentioned	released	option_probability
Clef	imcs21	test	10462427	symptom_220	10462427	0.01543896	18.66716679185629	not_mentioned	0.9393	not_mentioned	correct	ok	not_mentioned	released	option_probability
Clef	imcs21	test	10462427	symptom_221	10462427	0.01543896	18.66716679185629	not_mentioned	0.9265	not_mentioned	correct	ok	not_mentioned	released	option_probability
Clef	imcs21	test	10462427	symptom_222	10462427	0.01543896	18.66716679185629	uncertain	0.4539	not_mentioned	incorrect	ok	not_mentioned	released	option_probability
Clef	imcs21	test	10462427	symptom_223	10462427	0.01543896	18.66716679185629	not_mentioned	0.8717	not_mentioned	correct	ok	not_mentioned	released	option_probability
Clef	imcs21	test	10462427	symptom_224	10462427	0.01543896	18.66716679185629	not_mentioned	0.898	not_mentioned	correct	ok	not_mentioned	released	option_probability
Clef	imcs21	test	10462427	symptom_225	10462427	0.01543896	18.66716679185629	not_mentioned	0.8149	not_mentioned	correct	ok	not_mentioned	released	option_probability
Clef	imcs21	test	10462427	symptom_226	10462427	0.01543896	18.66716679185629	not_mentioned	0.9224	not_mentioned	correct	ok	not_mentioned	released	option_probability
Clef	imcs21	test	10462427	symptom_227	10462427	0.01543896	18.66716679185629	not_mentioned	0.8865	not_mentioned	correct	ok	not_mentioned	released	option_probability
Clef	imcs21	test	10462427	symptom_228	10462427	0.01543896	18.66716679185629	not_mentioned	0.9012	not_mentioned	correct	ok	not_mentioned	released	option_probability
Clef	imcs21	test	10462427	symptom_229	10462427	0.01543896	18.66716679185629	not_mentioned	0.9732	not_mentioned	correct	ok	not_mentioned	released	option_probability
Clef	imcs21	test	10462427	symptom_230	10462427	0.01543896	18.66716679185629	not_mentioned	0.9392	not_mentioned	correct	ok	not_mentioned	released	option_probability
Clef	imcs21	test	10462427	symptom_231	10462427	0.01543896	18.66716679185629	not_mentioned	0.8587	not_mentioned	correct	ok	not_mentioned	released	option_probability
Clef	imcs21	test	10462427	symptom_232	10462427	0.01543896	18.66716679185629	not_mentioned	0.9312	not_mentioned	correct	ok	not_mentioned	released	option_probability
Clef	imcs21	test	10462427	symptom_233	10462427	0.01543896	18.66716679185629	not_mentioned	0.828	not_mentioned	correct	ok	not_mentioned	released	option_probability
Clef	imcs21	test	10462427	symptom_234	10462427	0.01543896	18.66716679185629	not_mentioned	0.7883	not_mentioned	correct	ok	not_mentioned	released	option_probability
Clef	imcs21	test	10462427	symptom_235	10462427	0.01543896	18.66716679185629	not_mentioned	0.9044	not_mentioned	correct	ok	not_mentioned	released	option_probability
Clef	imcs21	test	10462427	symptom_236	10462427	0.01543896	18.66716679185629	not_mentioned	0.8506	not_mentioned	correct	ok	not_mentioned	released	option_probability
Clef	imcs21	test	10462427	symptom_237	10462427	0.01543896	18.66716679185629	not_mentioned	0.5851	not_mentioned	correct	ok	not_mentioned	released	option_probability
Clef	imcs21	test	10462427	symptom_238	10462427	0.01543896	18.66716679185629	not_mentioned	0.6178	not_mentioned	correct	ok	not_mentioned	released	option_probability
Clef	imcs21	test	10462427	symptom_239	10462427	0.01543896	18.66716679185629	not_mentioned	0.896	not_mentioned	correct	ok	not_mentioned	released	option_probability
Clef	imcs21	test	10462427	symptom_240	10462427	0.01543896	18.66716679185629	not_mentioned	0.9623	not_mentioned	correct	ok	not_mentioned	released	option_probability
Clef	imcs21	test	10462427	symptom_241	10462427	0.01543896	18.66716679185629	not_mentioned	0.9369	not_mentioned	correct	ok	not_mentioned	released	option_probability
Clef	imcs21	test	10462427	symptom_242	10462427	0.01543896	18.66716679185629	not_mentioned	0.923	not_mentioned	correct	ok	not_mentioned	released	option_probability
Clef	imcs21	test	10462427	symptom_243	10462427	0.01543896	18.66716679185629	not_mentioned	0.607	not_mentioned	correct	ok	not_mentioned	released	option_probability
Clef	imcs21	test	10462427	symptom_244	10462427	0.01543896	18.66716679185629	not_mentioned	0.7874	not_mentioned	correct	ok	not_mentioned	released	option_probability
Clef	imcs21	test	10462427	symptom_245	10462427	0.01543896	18.66716679185629	not_mentioned	0.6253	not_mentioned	correct	ok	not_mentioned	released	option_probability
Clef	imcs21	test	10462427	symptom_246	10462427	0.01543896	18.66716679185629	not_mentioned	0.9489	not_mentioned	correct	ok	not_mentioned	released	option_probability
Clef	imcs21	test	10462427	symptom_247	10462427	0.01543896	18.66716679185629	not_mentioned	0.599	not_mentioned	correct	ok	not_mentioned	released	option_probability
Clef	imcs21	test	10462427	symptom_248	10462427	0.01543896	18.66716679185629	not_mentioned	0.8874	not_mentioned	correct	ok	not_mentioned	released	option_probability
Clef	imcs21	test	10462427	symptom_249	10462427	0.01543896	18.66716679185629	not_mentioned	0.9443	not_mentioned	correct	ok	not_mentioned	released	option_probability
Clef	imcs21	test	10462427	symptom_250	10462427	0.01543896	18.66716679185629	not_mentioned	0.8888	not_mentioned	correct	ok	not_mentioned	released	option_probability
Clef	imcs21	test	10462427	symptom_251	10462427	0.01543896	18.66716679185629	not_mentioned	0.9013	not_mentioned	correct	ok	not_mentioned	released	option_probability
Clef	imcs21	test	10462427	symptom_252	10462427	0.01543896	18.66716679185629	not_mentioned	0.8815	not_mentioned	correct	ok	not_mentioned	released	option_probability
Clef	imcs21	test	10462427	symptom_253	10462427	0.01543896	18.66716679185629	not_mentioned	0.9246	not_mentioned	correct	ok	not_mentioned	released	option_probability
Clef	imcs21	test	10462427	symptom_254	10462427	0.01543896	18.66716679185629	not_mentioned	0.9454	not_mentioned	correct	ok	not_mentioned	released	option_probability
Clef	imcs21	test	10462427	symptom_255	10462427	0.01543896	18.66716679185629	not_mentioned	0.9184	not_mentioned	correct	ok	not_mentioned	released	option_probability
Clef	imcs21	test	10462427	symptom_256	10462427	0.01543896	18.66716679185629	not_mentioned	0.7361	not_mentioned	correct	ok	not_mentioned	released	option_probability
Clef	imcs21	test	10462427	symptom_257	10462427	0.01543896	18.66716679185629	not_mentioned	0.9506	not_mentioned	correct	ok	not_mentioned	released	option_probability
Clef	imcs21	test	10462427	symptom_258	10462427	0.01543896	18.66716679185629	not_mentioned	0.9514	not_mentioned	correct	ok	not_mentioned	released	option_probability
Clef	imcs21	test	10462427	symptom_259	10462427	0.01543896	18.66716679185629	not_mentioned	0.6793	not_mentioned	correct	ok	not_mentioned	released	option_probability
Clef	imcs21	test	10462427	symptom_260	10462427	0.01543896	18.66716679185629	not_mentioned	0.5719	not_mentioned	correct	ok	not_mentioned	released	option_probability
Clef	imcs21	test	10462427	symptom_261	10462427	0.01543896	18.66716679185629	not_mentioned	0.7233	not_mentioned	correct	ok	not_mentioned	released	option_probability
Clef	imcs21	test	10462427	symptom_262	10462427	0.01543896	18.66716679185629	not_mentioned	0.8088	not_mentioned	correct	ok	not_mentioned	released	option_probability
Clef	imcs21	test	10462427	symptom_263	10462427	0.01543896	18.66716679185629	not_mentioned	0.8267	not_mentioned	correct	ok	not_mentioned	released	option_probability
Clef	imcs21	test	10462427	symptom_264	10462427	0.01543896	18.66716679185629	not_mentioned	0.8631	not_mentioned	correct	ok	not_mentioned	released	option_probability
Clef	imcs21	test	10462427	symptom_265	10462427	0.01543896	18.66716679185629	not_mentioned	0.8654000000000001	not_mentioned	correct	ok	not_mentioned	released	option_probability
Clef	imcs21	test	10462427	symptom_266	10462427	0.01543896	18.66716679185629	not_mentioned	0.842	not_mentioned	correct	ok	not_mentioned	released	option_probability
Clef	imcs21	test	10462427	symptom_267	10462427	0.01543896	18.66716679185629	not_mentioned	0.8047	not_mentioned	correct	ok	not_mentioned	released	option_probability
Clef	imcs21	test	10462427	symptom_268	10462427	0.01543896	18.66716679185629	not_mentioned	0.7847000000000001	not_mentioned	correct	ok	not_mentioned	released	option_probability
Clef	imcs21	test	10462427	symptom_269	10462427	0.01543896	18.66716679185629	not_mentioned	0.8207	not_mentioned	correct	ok	not_mentioned	released	option_probability
Clef	imcs21	test	10462427	symptom_270	10462427	0.01543896	18.66716679185629	not_mentioned	0.6479	not_mentioned	correct	ok	not_mentioned	released	option_probability
Clef	imcs21	test	10462427	symptom_271	10462427	0.01543896	18.66716679185629	not_mentioned	0.6825	not_mentioned	correct	ok	not_mentioned	released	option_probability
Clef	imcs21	test	10462427	symptom_272	10462427	0.01543896	18.66716679185629	not_mentioned	0.8871	not_mentioned	correct	ok	not_mentioned	released	option_probability
Clef	imcs21	test	10462427	symptom_273	10462427	0.01543896	18.66716679185629	not_mentioned	0.8986	not_mentioned	correct	ok	not_mentioned	released	option_probability
Clef	imcs21	test	10462427	symptom_274	10462427	0.01543896	18.66716679185629	not_mentioned	0.5922	not_mentioned	correct	ok	not_mentioned	released	option_probability
Clef	imcs21	test	10462427	symptom_275	10462427	0.01543896	18.66716679185629	not_mentioned	0.8101	not_mentioned	correct	ok	not_mentioned	released	option_probability
Clef	imcs21	test	10462427	symptom_276	10462427	0.01543896	18.66716679185629	not_mentioned	0.8151	not_mentioned	correct	ok	not_mentioned	released	option_probability
Clef	imcs21	test	10462427	symptom_277	10462427	0.01543896	18.66716679185629	not_mentioned	0.7441	not_mentioned	correct	ok	not_mentioned	released	option_probability
Clef	imcs21	test	10462427	symptom_278	10462427	0.01543896	18.66716679185629	not_mentioned	0.7654	not_mentioned	correct	ok	not_mentioned	released	option_probability
Clef	imcs21	test	10462427	symptom_279	10462427	0.01543896	18.66716679185629	not_mentioned	0.84	not_mentioned	correct	ok	not_mentioned	released	option_probability
Clef	imcs21	test	10462427	symptom_280	10462427	0.01543896	18.66716679185629	not_mentioned	0.8673	not_mentioned	correct	ok	not_mentioned	released	option_probability
Clef	imcs21	test	10462427	symptom_281	10462427	0.01543896	18.66716679185629	not_mentioned	0.8593	not_mentioned	correct	ok	not_mentioned	released	option_probability
Clef	imcs21	test	10462427	symptom_282	10462427	0.01543896	18.66716679185629	not_mentioned	0.9246	not_mentioned	correct	ok	not_mentioned	released	option_probability
Clef	imcs21	test	10462427	symptom_283	10462427	0.01543896	18.66716679185629	not_mentioned	0.7534	not_mentioned	correct	ok	not_mentioned	released	option_probability
Clef	imcs21	test	10462427	symptom_284	10462427	0.01543896	18.66716679185629	not_mentioned	0.7569	not_mentioned	correct	ok	not_mentioned	released	option_probability
Clef	imcs21	test	10462427	symptom_285	10462427	0.01543896	18.66716679185629	not_mentioned	0.7113	not_mentioned	correct	ok	not_mentioned	released	option_probability
Clef	imcs21	test	10462427	symptom_286	10462427	0.01543896	18.66716679185629	not_mentioned	0.8182	not_mentioned	correct	ok	not_mentioned	released	option_probability
Clef	imcs21	test	10462427	symptom_287	10462427	0.01543896	18.66716679185629	not_mentioned	0.8955	not_mentioned	correct	ok	not_mentioned	released	option_probability
Clef	imcs21	test	10462427	symptom_288	10462427	0.01543896	18.66716679185629	not_mentioned	0.8919	not_mentioned	correct	ok	not_mentioned	released	option_probability
Clef	imcs21	test	10462427	symptom_289	10462427	0.01543896	18.66716679185629	negative	0.6166	not_mentioned	incorrect	ok	not_mentioned	released	option_probability
Clef	imcs21	test	10462427	symptom_290	10462427	0.01543896	18.66716679185629	not_mentioned	0.5544	not_mentioned	correct	ok	not_mentioned	released	option_probability
Clef	imcs21	test	10462427	symptom_291	10462427	0.01543896	18.66716679185629	not_mentioned	0.8026	not_mentioned	correct	ok	not_mentioned	released	option_probability
Clef	imcs21	test	10462427	symptom_292	10462427	0.01543896	18.66716679185629	uncertain	0.3924	not_mentioned	incorrect	ok	not_mentioned	released	option_probability
Clef	imcs21	test	10462427	symptom_293	10462427	0.01543896	18.66716679185629	not_mentioned	0.7141	not_mentioned	correct	ok	not_mentioned	released	option_probability
Clef	imcs21	test	10462427	symptom_294	10462427	0.01543896	18.66716679185629	not_mentioned	0.7603	not_mentioned	correct	ok	not_mentioned	released	option_probability
Clef	imcs21	test	10462427	symptom_295	10462427	0.01543896	18.66716679185629	not_mentioned	0.9532	not_mentioned	correct	ok	not_mentioned	released	option_probability
Clef	imcs21	test	10462427	symptom_296	10462427	0.01543896	18.66716679185629	not_mentioned	0.9441	not_mentioned	correct	ok	not_mentioned	released	option_probability
Clef	imcs21	test	10462427	symptom_297	10462427	0.01543896	18.66716679185629	not_mentioned	0.8903	not_mentioned	correct	ok	not_mentioned	released	option_probability
Clef	imcs21	test	10462427	symptom_298	10462427	0.01543896	18.66716679185629	not_mentioned	0.8105	not_mentioned	correct	ok	not_mentioned	released	option_probability
Clef	imcs21	test	10462427	symptom_299	10462427	0.01543896	18.66716679185629	not_mentioned	0.5828	not_mentioned	correct	ok	not_mentioned	released	option_probability
Clef	imcs21	test	10462427	symptom_300	10462427	0.01543896	18.66716679185629	not_mentioned	0.8728	not_mentioned	correct	ok	not_mentioned	released	option_probability
Clef	imcs21	test	10462427	symptom_301	10462427	0.01543896	18.66716679185629	not_mentioned	0.6133	not_mentioned	correct	ok	not_mentioned	released	option_probability
Clef	imcs21	test	10462427	symptom_302	10462427	0.01543896	18.66716679185629	not_mentioned	0.9341	not_mentioned	correct	ok	not_mentioned	released	option_probability
Clef	imcs21	test	10462427	symptom_303	10462427	0.01543896	18.66716679185629	not_mentioned	0.8337	not_mentioned	correct	ok	not_mentioned	released	option_probability
Clef	imcs21	test	10462427	symptom_304	10462427	0.01543896	18.66716679185629	not_mentioned	0.811	not_mentioned	correct	ok	not_mentioned	released	option_probability
Clef	imcs21	test	10462427	symptom_305	10462427	0.01543896	18.66716679185629	not_mentioned	0.8817	not_mentioned	correct	ok	not_mentioned	released	option_probability
Clef	imcs21	test	10462427	symptom_306	10462427	0.01543896	18.66716679185629	not_mentioned	0.5119	not_mentioned	correct	ok	not_mentioned	released	option_probability
Clef	imcs21	test	10462427	symptom_307	10462427	0.01543896	18.66716679185629	negative	0.6114	not_mentioned	incorrect	ok	not_mentioned	released	option_probability
Clef	imcs21	test	10462427	symptom_308	10462427	0.01543896	18.66716679185629	not_mentioned	0.8561	not_mentioned	correct	ok	not_mentioned	released	option_probability
Clef	imcs21	test	10462427	symptom_309	10462427	0.01543896	18.66716679185629	not_mentioned	0.8019000000000001	not_mentioned	correct	ok	not_mentioned	released	option_probability
Clef	imcs21	test	10462427	symptom_310	10462427	0.01543896	18.66716679185629	not_mentioned	0.7587	not_mentioned	correct	ok	not_mentioned	released	option_probability
Clef	imcs21	test	10462427	symptom_311	10462427	0.01543896	18.66716679185629	not_mentioned	0.7542	not_mentioned	correct	ok	not_mentioned	released	option_probability
Clef	imcs21	test	10462427	symptom_312	10462427	0.01543896	18.66716679185629	not_mentioned	0.8223	not_mentioned	correct	ok	not_mentioned	released	option_probability
Clef	imcs21	test	10462427	symptom_313	10462427	0.01543896	18.66716679185629	not_mentioned	0.7333	not_mentioned	correct	ok	not_mentioned	released	option_probability
Clef	imcs21	test	10462427	symptom_314	10462427	0.01543896	18.66716679185629	not_mentioned	0.9191	not_mentioned	correct	ok	not_mentioned	released	option_probability
Clef	imcs21	test	10462427	symptom_315	10462427	0.01543896	18.66716679185629	not_mentioned	0.793	not_mentioned	correct	ok	not_mentioned	released	option_probability
Clef	imcs21	test	10462427	symptom_316	10462427	0.01543896	18.66716679185629	not_mentioned	0.7991	not_mentioned	correct	ok	not_mentioned	released	option_probability
Clef	imcs21	test	10462427	symptom_317	10462427	0.01543896	18.66716679185629	not_mentioned	0.8548	not_mentioned	correct	ok	not_mentioned	released	option_probability
Clef	imcs21	test	10462427	symptom_318	10462427	0.01543896	18.66716679185629	not_mentioned	0.6839	not_mentioned	correct	ok	not_mentioned	released	option_probability
Clef	imcs21	test	10462427	symptom_319	10462427	0.01543896	18.66716679185629	not_mentioned	0.7215	not_mentioned	correct	ok	not_mentioned	released	option_probability
Clef	imcs21	test	10462427	symptom_320	10462427	0.01543896	18.66716679185629	not_mentioned	0.6401	not_mentioned	correct	ok	not_mentioned	released	option_probability
Clef	imcs21	test	10462427	symptom_321	10462427	0.01543896	18.66716679185629	not_mentioned	0.9192	not_mentioned	correct	ok	not_mentioned	released	option_probability
Clef	imcs21	test	10462427	symptom_322	10462427	0.01543896	18.66716679185629	not_mentioned	0.854	not_mentioned	correct	ok	not_mentioned	released	option_probability
Clef	imcs21	test	10462427	symptom_323	10462427	0.01543896	18.66716679185629	not_mentioned	0.9192	not_mentioned	correct	ok	not_mentioned	released	option_probability
Clef	imcs21	test	10462427	symptom_324	10462427	0.01543896	18.66716679185629	not_mentioned	0.9587	not_mentioned	correct	ok	not_mentioned	released	option_probability
Clef	imcs21	test	10462427	symptom_325	10462427	0.01543896	18.66716679185629	not_mentioned	0.9237	not_mentioned	correct	ok	not_mentioned	released	option_probability
Clef	imcs21	test	10462427	symptom_326	10462427	0.01543896	18.66716679185629	not_mentioned	0.8019	not_mentioned	correct	ok	not_mentioned	released	option_probability
Clef	imcs21	test	10462427	symptom_327	10462427	0.01543896	18.66716679185629	negative	0.3579	not_mentioned	incorrect	ok	not_mentioned	released	option_probability
Clef	imcs21	test	10462427	symptom_328	10462427	0.01543896	18.66716679185629	negative	0.4279	not_mentioned	incorrect	ok	not_mentioned	released	option_probability
Clef	imcs21	test	10462427	symptom_329	10462427	0.01543896	18.66716679185629	not_mentioned	0.8489	not_mentioned	correct	ok	not_mentioned	released	option_probability
Clef	imcs21	test	10462427	symptom_330	10462427	0.01543896	18.66716679185629	not_mentioned	0.7969	not_mentioned	correct	ok	not_mentioned	released	option_probability
Clef	imcs21	test	10464066	symptom_000	10464066	0.015919919999999997	17.409558332990855	positive	0.9756	positive	correct	ok	positive	released	option_probability
Clef	imcs21	test	10464066	symptom_001	10464066	0.015919919999999997	17.409558332990855	not_mentioned	0.8689	positive	incorrect	ok	positive	released	option_probability
Clef	imcs21	test	10464066	symptom_002	10464066	0.015919919999999997	17.409558332990855	positive	0.3271	positive	correct	ok	positive	released	option_probability
Clef	imcs21	test	10464066	symptom_003	10464066	0.015919919999999997	17.409558332990855	not_mentioned	0.945	not_mentioned	correct	ok	not_mentioned	released	option_probability
Clef	imcs21	test	10464066	symptom_004	10464066	0.015919919999999997	17.409558332990855	not_mentioned	0.9572	not_mentioned	correct	ok	not_mentioned	released	option_probability
Clef	imcs21	test	10464066	symptom_005	10464066	0.015919919999999997	17.409558332990855	positive	0.9547	positive	correct	ok	positive	released	option_probability
Clef	imcs21	test	10464066	symptom_006	10464066	0.015919919999999997	17.409558332990855	not_mentioned	0.9154	not_mentioned	correct	ok	not_mentioned	released	option_probability
Clef	imcs21	test	10464066	symptom_007	10464066	0.015919919999999997	17.409558332990855	not_mentioned	0.9362	not_mentioned	correct	ok	not_mentioned	released	option_probability
Clef	imcs21	test	10464066	symptom_008	10464066	0.015919919999999997	17.409558332990855	not_mentioned	0.8805	not_mentioned	correct	ok	not_mentioned	released	option_probability
Clef	imcs21	test	10464066	symptom_009	10464066	0.015919919999999997	17.409558332990855	not_mentioned	0.9278	not_mentioned	correct	ok	not_mentioned	released	option_probability
Clef	imcs21	test	10464066	symptom_010	10464066	0.015919919999999997	17.409558332990855	not_mentioned	0.8375	not_mentioned	correct	ok	not_mentioned	released	option_probability
Clef	imcs21	test	10464066	symptom_011	10464066	0.015919919999999997	17.409558332990855	uncertain	0.7474	uncertain	correct	ok	uncertain	released	option_probability
Clef	imcs21	test	10464066	symptom_012	10464066	0.015919919999999997	17.409558332990855	positive	0.9471	positive	correct	ok	positive	released	option_probability
Clef	imcs21	test	10464066	symptom_013	10464066	0.015919919999999997	17.409558332990855	not_mentioned	0.924	not_mentioned	correct	ok	not_mentioned	released	option_probability
Clef	imcs21	test	10464066	symptom_014	10464066	0.015919919999999997	17.409558332990855	not_mentioned	0.7749	not_mentioned	correct	ok	not_mentioned	released	option_probability
Clef	imcs21	test	10464066	symptom_015	10464066	0.015919919999999997	17.409558332990855	not_mentioned	0.9023	not_mentioned	correct	ok	not_mentioned	released	option_probability
Clef	imcs21	test	10464066	symptom_016	10464066	0.015919919999999997	17.409558332990855	not_mentioned	0.8679	not_mentioned	correct	ok	not_mentioned	released	option_probability
Clef	imcs21	test	10464066	symptom_017	10464066	0.015919919999999997	17.409558332990855	not_mentioned	0.8011	not_mentioned	correct	ok	not_mentioned	released	option_probability
Clef	imcs21	test	10464066	symptom_018	10464066	0.015919919999999997	17.409558332990855	not_mentioned	0.8873	not_mentioned	correct	ok	not_mentioned	released	option_probability
Clef	imcs21	test	10464066	symptom_019	10464066	0.015919919999999997	17.409558332990855	not_mentioned	0.9088	not_mentioned	correct	ok	not_mentioned	released	option_probability
Clef	imcs21	test	10464066	symptom_020	10464066	0.015919919999999997	17.409558332990855	not_mentioned	0.612	not_mentioned	correct	ok	not_mentioned	released	option_probability
Clef	imcs21	test	10464066	symptom_021	10464066	0.015919919999999997	17.409558332990855	not_mentioned	0.7285	not_mentioned	correct	ok	not_mentioned	released	option_probability
Clef	imcs21	test	10464066	symptom_022	10464066	0.015919919999999997	17.409558332990855	not_mentioned	0.4332	not_mentioned	correct	ok	not_mentioned	released	option_probability
Clef	imcs21	test	10464066	symptom_023	10464066	0.015919919999999997	17.409558332990855	not_mentioned	0.7909	not_mentioned	correct	ok	not_mentioned	released	option_probability
Clef	imcs21	test	10464066	symptom_024	10464066	0.015919919999999997	17.409558332990855	not_mentioned	0.8177	not_mentioned	correct	ok	not_mentioned	released	option_probability
Clef	imcs21	test	10464066	symptom_025	10464066	0.015919919999999997	17.409558332990855	not_mentioned	0.8409	not_mentioned	correct	ok	not_mentioned	released	option_probability
Clef	imcs21	test	10464066	symptom_026	10464066	0.015919919999999997	17.409558332990855	not_mentioned	0.7108	not_mentioned	correct	ok	not_mentioned	released	option_probability
Clef	imcs21	test	10464066	symptom_027	10464066	0.015919919999999997	17.409558332990855	not_mentioned	0.9185	not_mentioned	correct	ok	not_mentioned	released	option_probability
Clef	imcs21	test	10464066	symptom_028	10464066	0.015919919999999997	17.409558332990855	not_mentioned	0.8091	not_mentioned	correct	ok	not_mentioned	released	option_probability
Clef	imcs21	test	10464066	symptom_029	10464066	0.015919919999999997	17.409558332990855	not_mentioned	0.8292	not_mentioned	correct	ok	not_mentioned	released	option_probability
Clef	imcs21	test	10464066	symptom_030	10464066	0.015919919999999997	17.409558332990855	not_mentioned	0.9118	not_mentioned	correct	ok	not_mentioned	released	option_probability
Clef	imcs21	test	10464066	symptom_031	10464066	0.015919919999999997	17.409558332990855	not_mentioned	0.8648	not_mentioned	correct	ok	not_mentioned	released	option_probability
Clef	imcs21	test	10464066	symptom_032	10464066	0.015919919999999997	17.409558332990855	not_mentioned	0.8933	not_mentioned	correct	ok	not_mentioned	released	option_probability
Clef	imcs21	test	10464066	symptom_033	10464066	0.015919919999999997	17.409558332990855	not_mentioned	0.8751	not_mentioned	correct	ok	not_mentioned	released	option_probability
Clef	imcs21	test	10464066	symptom_034	10464066	0.015919919999999997	17.409558332990855	not_mentioned	0.8821	not_mentioned	correct	ok	not_mentioned	released	option_probability
Clef	imcs21	test	10464066	symptom_035	10464066	0.015919919999999997	17.409558332990855	not_mentioned	0.581	not_mentioned	correct	ok	not_mentioned	released	option_probability
Clef	imcs21	test	10464066	symptom_036	10464066	0.015919919999999997	17.409558332990855	negative	0.6824	uncertain	incorrect	ok	uncertain	released	option_probability
Clef	imcs21	test	10464066	symptom_037	10464066	0.015919919999999997	17.409558332990855	not_mentioned	0.8613	not_mentioned	correct	ok	not_mentioned	released	option_probability
Clef	imcs21	test	10464066	symptom_038	10464066	0.015919919999999997	17.409558332990855	not_mentioned	0.8746	not_mentioned	correct	ok	not_mentioned	released	option_probability
Clef	imcs21	test	10464066	symptom_039	10464066	0.015919919999999997	17.409558332990855	not_mentioned	0.8674	not_mentioned	correct	ok	not_mentioned	released	option_probability
Clef	imcs21	test	10464066	symptom_040	10464066	0.015919919999999997	17.409558332990855	not_mentioned	0.8732	not_mentioned	correct	ok	not_mentioned	released	option_probability
Clef	imcs21	test	10464066	symptom_041	10464066	0.015919919999999997	17.409558332990855	not_mentioned	0.8749	not_mentioned	correct	ok	not_mentioned	released	option_probability
Clef	imcs21	test	10464066	symptom_042	10464066	0.015919919999999997	17.409558332990855	not_mentioned	0.8451	not_mentioned	correct	ok	not_mentioned	released	option_probability
Clef	imcs21	test	10464066	symptom_043	10464066	0.015919919999999997	17.409558332990855	not_mentioned	0.6242	not_mentioned	correct	ok	not_mentioned	released	option_probability
Clef	imcs21	test	10464066	symptom_044	10464066	0.015919919999999997	17.409558332990855	not_mentioned	0.4225	not_mentioned	correct	ok	not_mentioned	released	option_probability
Clef	imcs21	test	10464066	symptom_045	10464066	0.015919919999999997	17.409558332990855	not_mentioned	0.8628	not_mentioned	correct	ok	not_mentioned	released	option_probability
Clef	imcs21	test	10464066	symptom_046	10464066	0.015919919999999997	17.409558332990855	not_mentioned	0.7783	not_mentioned	correct	ok	not_mentioned	released	option_probability
Clef	imcs21	test	10464066	symptom_047	10464066	0.015919919999999997	17.409558332990855	not_mentioned	0.7536	not_mentioned	correct	ok	not_mentioned	released	option_probability
Clef	imcs21	test	10464066	symptom_048	10464066	0.015919919999999997	17.409558332990855	positive	0.7772	not_mentioned	incorrect	ok	not_mentioned	released	option_probability
Clef	imcs21	test	10464066	symptom_049	10464066	0.015919919999999997	17.409558332990855	not_mentioned	0.9063	not_mentioned	correct	ok	not_mentioned	released	option_probability
Clef	imcs21	test	10464066	symptom_050	10464066	0.015919919999999997	17.409558332990855	not_mentioned	0.7646000000000001	not_mentioned	correct	ok	not_mentioned	released	option_probability
Clef	imcs21	test	10464066	symptom_051	10464066	0.015919919999999997	17.409558332990855	not_mentioned	0.8581	not_mentioned	correct	ok	not_mentioned	released	option_probability
Clef	imcs21	test	10464066	symptom_052	10464066	0.015919919999999997	17.409558332990855	not_mentioned	0.8169	not_mentioned	correct	ok	not_mentioned	released	option_probability
Clef	imcs21	test	10464066	symptom_053	10464066	0.015919919999999997	17.409558332990855	not_mentioned	0.5278	not_mentioned	correct	ok	not_mentioned	released	option_probability
Clef	imcs21	test	10464066	symptom_054	10464066	0.015919919999999997	17.409558332990855	not_mentioned	0.8689	not_mentioned	correct	ok	not_mentioned	released	option_probability
Clef	imcs21	test	10464066	symptom_055	10464066	0.015919919999999997	17.409558332990855	not_mentioned	0.5872	not_mentioned	correct	ok	not_mentioned	released	option_probability
Clef	imcs21	test	10464066	symptom_056	10464066	0.015919919999999997	17.409558332990855	not_mentioned	0.8133	not_mentioned	correct	ok	not_mentioned	released	option_probability
Clef	imcs21	test	10464066	symptom_057	10464066	0.015919919999999997	17.409558332990855	negative	0.616	not_mentioned	incorrect	ok	not_mentioned	released	option_probability
Clef	imcs21	test	10464066	symptom_058	10464066	0.015919919999999997	17.409558332990855	not_mentioned	0.8906	not_mentioned	correct	ok	not_mentioned	released	option_probability
Clef	imcs21	test	10464066	symptom_059	10464066	0.015919919999999997	17.409558332990855	not_mentioned	0.8281	not_mentioned	correct	ok	not_mentioned	released	option_probability
Clef	imcs21	test	10464066	symptom_060	10464066	0.015919919999999997	17.409558332990855	not_mentioned	0.8325	not_mentioned	correct	ok	not_mentioned	released	option_probability
Clef	imcs21	test	10464066	symptom_061	10464066	0.015919919999999997	17.409558332990855	not_mentioned	0.543	not_mentioned	correct	ok	not_mentioned	released	option_probability
Clef	imcs21	test	10464066	symptom_062	10464066	0.015919919999999997	17.409558332990855	not_mentioned	0.8912	not_mentioned	correct	ok	not_mentioned	released	option_probability
Clef	imcs21	test	10464066	symptom_063	10464066	0.015919919999999997	17.409558332990855	not_mentioned	0.8167	not_mentioned	correct	ok	not_mentioned	released	option_probability
Clef	imcs21	test	10464066	symptom_064	10464066	0.015919919999999997	17.409558332990855	not_mentioned	0.7059	not_mentioned	correct	ok	not_mentioned	released	option_probability
Clef	imcs21	test	10464066	symptom_065	10464066	0.015919919999999997	17.409558332990855	not_mentioned	0.9467	not_mentioned	correct	ok	not_mentioned	released	option_probability
Clef	imcs21	test	10464066	symptom_066	10464066	0.015919919999999997	17.409558332990855	not_mentioned	0.7893	not_mentioned	correct	ok	not_mentioned	released	option_probability
Clef	imcs21	test	10464066	symptom_067	10464066	0.015919919999999997	17.409558332990855	not_mentioned	0.941	not_mentioned	correct	ok	not_mentioned	released	option_probability
Clef	imcs21	test	10464066	symptom_068	10464066	0.015919919999999997	17.409558332990855	not_mentioned	0.8799	not_mentioned	correct	ok	not_mentioned	released	option_probability
Clef	imcs21	test	10464066	symptom_069	10464066	0.015919919999999997	17.409558332990855	not_mentioned	0.816	not_mentioned	correct	ok	not_mentioned	released	option_probability
Clef	imcs21	test	10464066	symptom_070	10464066	0.015919919999999997	17.409558332990855	not_mentioned	0.9354	not_mentioned	correct	ok	not_mentioned	released	option_probability
Clef	imcs21	test	10464066	symptom_071	10464066	0.015919919999999997	17.409558332990855	not_mentioned	0.8936	not_mentioned	correct	ok	not_mentioned	released	option_probability
Clef	imcs21	test	10464066	symptom_072	10464066	0.015919919999999997	17.409558332990855	not_mentioned	0.9242	not_mentioned	correct	ok	not_mentioned	released	option_probability
Clef	imcs21	test	10464066	symptom_073	10464066	0.015919919999999997	17.409558332990855	not_mentioned	0.8788	not_mentioned	correct	ok	not_mentioned	released	option_probability
Clef	imcs21	test	10464066	symptom_074	10464066	0.015919919999999997	17.409558332990855	positive	0.9329	positive	correct	ok	positive	released	option_probability
Clef	imcs21	test	10464066	symptom_075	10464066	0.015919919999999997	17.409558332990855	not_mentioned	0.9365	not_mentioned	correct	ok	not_mentioned	released	option_probability
Clef	imcs21	test	10464066	symptom_076	10464066	0.015919919999999997	17.409558332990855	not_mentioned	0.8538	not_mentioned	correct	ok	not_mentioned	released	option_probability
Clef	imcs21	test	10464066	symptom_077	10464066	0.015919919999999997	17.409558332990855	not_mentioned	0.85	not_mentioned	correct	ok	not_mentioned	released	option_probability
Clef	imcs21	test	10464066	symptom_078	10464066	0.015919919999999997	17.409558332990855	not_mentioned	0.8544	not_mentioned	correct	ok	not_mentioned	released	option_probability
Clef	imcs21	test	10464066	symptom_079	10464066	0.015919919999999997	17.409558332990855	not_mentioned	0.774	not_mentioned	correct	ok	not_mentioned	released	option_probability
Clef	imcs21	test	10464066	symptom_080	10464066	0.015919919999999997	17.409558332990855	not_mentioned	0.9052	not_mentioned	correct	ok	not_mentioned	released	option_probability
Clef	imcs21	test	10464066	symptom_081	10464066	0.015919919999999997	17.409558332990855	not_mentioned	0.8793	not_mentioned	correct	ok	not_mentioned	released	option_probability
Clef	imcs21	test	10464066	symptom_082	10464066	0.015919919999999997	17.409558332990855	not_mentioned	0.9356	not_mentioned	correct	ok	not_mentioned	released	option_probability
Clef	imcs21	test	10464066	symptom_083	10464066	0.015919919999999997	17.409558332990855	not_mentioned	0.8199	not_mentioned	correct	ok	not_mentioned	released	option_probability
Clef	imcs21	test	10464066	symptom_084	10464066	0.015919919999999997	17.409558332990855	not_mentioned	0.8457	not_mentioned	correct	ok	not_mentioned	released	option_probability
Clef	imcs21	test	10464066	symptom_085	10464066	0.015919919999999997	17.409558332990855	not_mentioned	0.778	not_mentioned	correct	ok	not_mentioned	released	option_probability
Clef	imcs21	test	10464066	symptom_086	10464066	0.015919919999999997	17.409558332990855	not_mentioned	0.796	not_mentioned	correct	ok	not_mentioned	released	option_probability
Clef	imcs21	test	10464066	symptom_087	10464066	0.015919919999999997	17.409558332990855	not_mentioned	0.9071	not_mentioned	correct	ok	not_mentioned	released	option_probability
Clef	imcs21	test	10464066	symptom_088	10464066	0.015919919999999997	17.409558332990855	not_mentioned	0.8879	not_mentioned	correct	ok	not_mentioned	released	option_probability
Clef	imcs21	test	10464066	symptom_089	10464066	0.015919919999999997	17.409558332990855	not_mentioned	0.805	not_mentioned	correct	ok	not_mentioned	released	option_probability
Clef	imcs21	test	10464066	symptom_090	10464066	0.015919919999999997	17.409558332990855	not_mentioned	0.8181	not_mentioned	correct	ok	not_mentioned	released	option_probability
Clef	imcs21	test	10464066	symptom_091	10464066	0.015919919999999997	17.409558332990855	not_mentioned	0.8198	not_mentioned	correct	ok	not_mentioned	released	option_probability
Clef	imcs21	test	10464066	symptom_092	10464066	0.015919919999999997	17.409558332990855	not_mentioned	0.7014	not_mentioned	correct	ok	not_mentioned	released	option_probability
Clef	imcs21	test	10464066	symptom_093	10464066	0.015919919999999997	17.409558332990855	not_mentioned	0.913	not_mentioned	correct	ok	not_mentioned	released	option_probability
Clef	imcs21	test	10464066	symptom_094	10464066	0.015919919999999997	17.409558332990855	not_mentioned	0.6063	not_mentioned	correct	ok	not_mentioned	released	option_probability
Clef	imcs21	test	10464066	symptom_095	10464066	0.015919919999999997	17.409558332990855	not_mentioned	0.9215	not_mentioned	correct	ok	not_mentioned	released	option_probability
Clef	imcs21	test	10464066	symptom_096	10464066	0.015919919999999997	17.409558332990855	not_mentioned	0.789	not_mentioned	correct	ok	not_mentioned	released	option_probability
Clef	imcs21	test	10464066	symptom_097	10464066	0.015919919999999997	17.409558332990855	not_mentioned	0.7686	not_mentioned	correct	ok	not_mentioned	released	option_probability
Clef	imcs21	test	10464066	symptom_098	10464066	0.015919919999999997	17.409558332990855	not_mentioned	0.7243	not_mentioned	correct	ok	not_mentioned	released	option_probability
Clef	imcs21	test	10464066	symptom_099	10464066	0.015919919999999997	17.409558332990855	not_mentioned	0.8143	not_mentioned	correct	ok	not_mentioned	released	option_probability
Clef	imcs21	test	10464066	symptom_100	10464066	0.015919919999999997	17.409558332990855	not_mentioned	0.9568	not_mentioned	correct	ok	not_mentioned	released	option_probability
Clef	imcs21	test	10464066	symptom_101	10464066	0.015919919999999997	17.409558332990855	not_mentioned	0.9232	not_mentioned	correct	ok	not_mentioned	released	option_probability
Clef	imcs21	test	10464066	symptom_102	10464066	0.015919919999999997	17.409558332990855	not_mentioned	0.8784	not_mentioned	correct	ok	not_mentioned	released	option_probability
Clef	imcs21	test	10464066	symptom_103	10464066	0.015919919999999997	17.409558332990855	not_mentioned	0.8408	not_mentioned	correct	ok	not_mentioned	released	option_probability
Clef	imcs21	test	10464066	symptom_104	10464066	0.015919919999999997	17.409558332990855	not_mentioned	0.9301	not_mentioned	correct	ok	not_mentioned	released	option_probability
Clef	imcs21	test	10464066	symptom_105	10464066	0.015919919999999997	17.409558332990855	negative	0.4485	negative	correct	ok	negative	released	option_probability
Clef	imcs21	test	10464066	symptom_106	10464066	0.015919919999999997	17.409558332990855	not_mentioned	0.6935	not_mentioned	correct	ok	not_mentioned	released	option_probability
Clef	imcs21	test	10464066	symptom_107	10464066	0.015919919999999997	17.409558332990855	not_mentioned	0.7276	not_mentioned	correct	ok	not_mentioned	released	option_probability
Clef	imcs21	test	10464066	symptom_108	10464066	0.015919919999999997	17.409558332990855	not_mentioned	0.8718	not_mentioned	correct	ok	not_mentioned	released	option_probability
Clef	imcs21	test	10464066	symptom_109	10464066	0.015919919999999997	17.409558332990855	not_mentioned	0.7721	not_mentioned	correct	ok	not_mentioned	released	option_probability
Clef	imcs21	test	10464066	symptom_110	10464066	0.015919919999999997	17.409558332990855	not_mentioned	0.6254	not_mentioned	correct	ok	not_mentioned	released	option_probability
Clef	imcs21	test	10464066	symptom_111	10464066	0.015919919999999997	17.409558332990855	not_mentioned	0.542	not_mentioned	correct	ok	not_mentioned	released	option_probability
Clef	imcs21	test	10464066	symptom_112	10464066	0.015919919999999997	17.409558332990855	not_mentioned	0.904	not_mentioned	correct	ok	not_mentioned	released	option_probability
Clef	imcs21	test	10464066	symptom_113	10464066	0.015919919999999997	17.409558332990855	not_mentioned	0.8156	not_mentioned	correct	ok	not_mentioned	released	option_probability
Clef	imcs21	test	10464066	symptom_114	10464066	0.015919919999999997	17.409558332990855	not_mentioned	0.8881	not_mentioned	correct	ok	not_mentioned	released	option_probability
Clef	imcs21	test	10464066	symptom_115	10464066	0.015919919999999997	17.409558332990855	not_mentioned	0.8048	not_mentioned	correct	ok	not_mentioned	released	option_probability
Clef	imcs21	test	10464066	symptom_116	10464066	0.015919919999999997	17.409558332990855	not_mentioned	0.84	not_mentioned	correct	ok	not_mentioned	released	option_probability
Clef	imcs21	test	10464066	symptom_117	10464066	0.015919919999999997	17.409558332990855	not_mentioned	0.9102	not_mentioned	correct	ok	not_mentioned	released	option_probability
Clef	imcs21	test	10464066	symptom_118	10464066	0.015919919999999997	17.409558332990855	not_mentioned	0.8894	not_mentioned	correct	ok	not_mentioned	released	option_probability
Clef	imcs21	test	10464066	symptom_119	10464066	0.015919919999999997	17.409558332990855	not_mentioned	0.7535	not_mentioned	correct	ok	not_mentioned	released	option_probability
Clef	imcs21	test	10464066	symptom_120	10464066	0.015919919999999997	17.409558332990855	not_mentioned	0.7988	not_mentioned	correct	ok	not_mentioned	released	option_probability
Clef	imcs21	test	10464066	symptom_121	10464066	0.015919919999999997	17.409558332990855	not_mentioned	0.4998	not_mentioned	correct	ok	not_mentioned	released	option_probability
Clef	imcs21	test	10464066	symptom_122	10464066	0.015919919999999997	17.409558332990855	not_mentioned	0.6884	not_mentioned	correct	ok	not_mentioned	released	option_probability
Clef	imcs21	test	10464066	symptom_123	10464066	0.015919919999999997	17.409558332990855	not_mentioned	0.8899	not_mentioned	correct	ok	not_mentioned	released	option_probability
Clef	imcs21	test	10464066	symptom_124	10464066	0.015919919999999997	17.409558332990855	not_mentioned	0.848	not_mentioned	correct	ok	not_mentioned	released	option_probability
Clef	imcs21	test	10464066	symptom_125	10464066	0.015919919999999997	17.409558332990855	not_mentioned	0.7901	not_mentioned	correct	ok	not_mentioned	released	option_probability
Clef	imcs21	test	10464066	symptom_126	10464066	0.015919919999999997	17.409558332990855	not_mentioned	0.9331	not_mentioned	correct	ok	not_mentioned	released	option_probability
Clef	imcs21	test	10464066	symptom_127	10464066	0.015919919999999997	17.409558332990855	not_mentioned	0.9258	not_mentioned	correct	ok	not_mentioned	released	option_probability
Clef	imcs21	test	10464066	symptom_128	10464066	0.015919919999999997	17.409558332990855	not_mentioned	0.6494	not_mentioned	correct	ok	not_mentioned	released	option_probability
Clef	imcs21	test	10464066	symptom_129	10464066	0.015919919999999997	17.409558332990855	not_mentioned	0.9302	not_mentioned	correct	ok	not_mentioned	released	option_probability
Clef	imcs21	test	10464066	symptom_130	10464066	0.015919919999999997	17.409558332990855	not_mentioned	0.8891	not_mentioned	correct	ok	not_mentioned	released	option_probability
Clef	imcs21	test	10464066	symptom_131	10464066	0.015919919999999997	17.409558332990855	not_mentioned	0.5285	not_mentioned	correct	ok	not_mentioned	released	option_probability
Clef	imcs21	test	10464066	symptom_132	10464066	0.015919919999999997	17.409558332990855	not_mentioned	0.9327	not_mentioned	correct	ok	not_mentioned	released	option_probability
Clef	imcs21	test	10464066	symptom_133	10464066	0.015919919999999997	17.409558332990855	not_mentioned	0.7452	not_mentioned	correct	ok	not_mentioned	released	option_probability
Clef	imcs21	test	10464066	symptom_134	10464066	0.015919919999999997	17.409558332990855	not_mentioned	0.8853	not_mentioned	correct	ok	not_mentioned	released	option_probability
Clef	imcs21	test	10464066	symptom_135	10464066	0.015919919999999997	17.409558332990855	not_mentioned	0.8266	not_mentioned	correct	ok	not_mentioned	released	option_probability
Clef	imcs21	test	10464066	symptom_136	10464066	0.015919919999999997	17.409558332990855	not_mentioned	0.8985	not_mentioned	correct	ok	not_mentioned	released	option_probability
Clef	imcs21	test	10464066	symptom_137	10464066	0.015919919999999997	17.409558332990855	not_mentioned	0.8171	not_mentioned	correct	ok	not_mentioned	released	option_probability
Clef	imcs21	test	10464066	symptom_138	10464066	0.015919919999999997	17.409558332990855	not_mentioned	0.9123	not_mentioned	correct	ok	not_mentioned	released	option_probability
Clef	imcs21	test	10464066	symptom_139	10464066	0.015919919999999997	17.409558332990855	not_mentioned	0.8432	not_mentioned	correct	ok	not_mentioned	released	option_probability
Clef	imcs21	test	10464066	symptom_140	10464066	0.015919919999999997	17.409558332990855	not_mentioned	0.85	not_mentioned	correct	ok	not_mentioned	released	option_probability
Clef	imcs21	test	10464066	symptom_141	10464066	0.015919919999999997	17.409558332990855	not_mentioned	0.7604	not_mentioned	correct	ok	not_mentioned	released	option_probability
Clef	imcs21	test	10464066	symptom_142	10464066	0.015919919999999997	17.409558332990855	not_mentioned	0.4573	not_mentioned	correct	ok	not_mentioned	released	option_probability
Clef	imcs21	test	10464066	symptom_143	10464066	0.015919919999999997	17.409558332990855	not_mentioned	0.8812	not_mentioned	correct	ok	not_mentioned	released	option_probability
Clef	imcs21	test	10464066	symptom_144	10464066	0.015919919999999997	17.409558332990855	not_mentioned	0.7128	not_mentioned	correct	ok	not_mentioned	released	option_probability
Clef	imcs21	test	10464066	symptom_145	10464066	0.015919919999999997	17.409558332990855	not_mentioned	0.7313000000000001	not_mentioned	correct	ok	not_mentioned	released	option_probability
Clef	imcs21	test	10464066	symptom_146	10464066	0.015919919999999997	17.409558332990855	positive	0.5713	not_mentioned	incorrect	ok	not_mentioned	released	option_probability
Clef	imcs21	test	10464066	symptom_147	10464066	0.015919919999999997	17.409558332990855	not_mentioned	0.7875	not_mentioned	correct	ok	not_mentioned	released	option_probability
Clef	imcs21	test	10464066	symptom_148	10464066	0.015919919999999997	17.409558332990855	not_mentioned	0.7438	not_mentioned	correct	ok	not_mentioned	released	option_probability
Clef	imcs21	test	10464066	symptom_149	10464066	0.015919919999999997	17.409558332990855	not_mentioned	0.7941	not_mentioned	correct	ok	not_mentioned	released	option_probability
Clef	imcs21	test	10464066	symptom_150	10464066	0.015919919999999997	17.409558332990855	not_mentioned	0.9353	not_mentioned	correct	ok	not_mentioned	released	option_probability
Clef	imcs21	test	10464066	symptom_151	10464066	0.015919919999999997	17.409558332990855	not_mentioned	0.9146	not_mentioned	correct	ok	not_mentioned	released	option_probability
Clef	imcs21	test	10464066	symptom_152	10464066	0.015919919999999997	17.409558332990855	not_mentioned	0.5698	not_mentioned	correct	ok	not_mentioned	released	option_probability
Clef	imcs21	test	10464066	symptom_153	10464066	0.015919919999999997	17.409558332990855	not_mentioned	0.7879	not_mentioned	correct	ok	not_mentioned	released	option_probability
Clef	imcs21	test	10464066	symptom_154	10464066	0.015919919999999997	17.409558332990855	positive	0.4805	not_mentioned	incorrect	ok	not_mentioned	released	option_probability
Clef	imcs21	test	10464066	symptom_155	10464066	0.015919919999999997	17.409558332990855	not_mentioned	0.7512	not_mentioned	correct	ok	not_mentioned	released	option_probability
Clef	imcs21	test	10464066	symptom_156	10464066	0.015919919999999997	17.409558332990855	not_mentioned	0.7983	not_mentioned	correct	ok	not_mentioned	released	option_probability
Clef	imcs21	test	10464066	symptom_157	10464066	0.015919919999999997	17.409558332990855	not_mentioned	0.7908	not_mentioned	correct	ok	not_mentioned	released	option_probability
Clef	imcs21	test	10464066	symptom_158	10464066	0.015919919999999997	17.409558332990855	not_mentioned	0.7847	not_mentioned	correct	ok	not_mentioned	released	option_probability
Clef	imcs21	test	10464066	symptom_159	10464066	0.015919919999999997	17.409558332990855	not_mentioned	0.8256	not_mentioned	correct	ok	not_mentioned	released	option_probability
Clef	imcs21	test	10464066	symptom_160	10464066	0.015919919999999997	17.409558332990855	not_mentioned	0.8911	not_mentioned	correct	ok	not_mentioned	released	option_probability
Clef	imcs21	test	10464066	symptom_161	10464066	0.015919919999999997	17.409558332990855	not_mentioned	0.7059	not_mentioned	correct	ok	not_mentioned	released	option_probability
Clef	imcs21	test	10464066	symptom_162	10464066	0.015919919999999997	17.409558332990855	not_mentioned	0.7264	not_mentioned	correct	ok	not_mentioned	released	option_probability
Clef	imcs21	test	10464066	symptom_163	10464066	0.015919919999999997	17.409558332990855	not_mentioned	0.7624	not_mentioned	correct	ok	not_mentioned	released	option_probability
Clef	imcs21	test	10464066	symptom_164	10464066	0.015919919999999997	17.409558332990855	not_mentioned	0.7208	not_mentioned	correct	ok	not_mentioned	released	option_probability
Clef	imcs21	test	10464066	symptom_165	10464066	0.015919919999999997	17.409558332990855	not_mentioned	0.4552	not_mentioned	correct	ok	not_mentioned	released	option_probability
Clef	imcs21	test	10464066	symptom_166	10464066	0.015919919999999997	17.409558332990855	not_mentioned	0.6681	not_mentioned	correct	ok	not_mentioned	released	option_probability
Clef	imcs21	test	10464066	symptom_167	10464066	0.015919919999999997	17.409558332990855	not_mentioned	0.9459	not_mentioned	correct	ok	not_mentioned	released	option_probability
Clef	imcs21	test	10464066	symptom_168	10464066	0.015919919999999997	17.409558332990855	not_mentioned	0.5772	not_mentioned	correct	ok	not_mentioned	released	option_probability
Clef	imcs21	test	10464066	symptom_169	10464066	0.015919919999999997	17.409558332990855	not_mentioned	0.7174	not_mentioned	correct	ok	not_mentioned	released	option_probability
Clef	imcs21	test	10464066	symptom_170	10464066	0.015919919999999997	17.409558332990855	positive	0.4648	positive	correct	ok	positive	released	option_probability
Clef	imcs21	test	10464066	symptom_171	10464066	0.015919919999999997	17.409558332990855	not_mentioned	0.7696	not_mentioned	correct	ok	not_mentioned	released	option_probability
Clef	imcs21	test	10464066	symptom_172	10464066	0.015919919999999997	17.409558332990855	not_mentioned	0.6998	not_mentioned	correct	ok	not_mentioned	released	option_probability
Clef	imcs21	test	10464066	symptom_173	10464066	0.015919919999999997	17.409558332990855	not_mentioned	0.9048	not_mentioned	correct	ok	not_mentioned	released	option_probability
Clef	imcs21	test	10464066	symptom_174	10464066	0.015919919999999997	17.409558332990855	not_mentioned	0.8793	not_mentioned	correct	ok	not_mentioned	released	option_probability
Clef	imcs21	test	10464066	symptom_175	10464066	0.015919919999999997	17.409558332990855	not_mentioned	0.7527	not_mentioned	correct	ok	not_mentioned	released	option_probability
Clef	imcs21	test	10464066	symptom_176	10464066	0.015919919999999997	17.409558332990855	not_mentioned	0.8067	not_mentioned	correct	ok	not_mentioned	released	option_probability
Clef	imcs21	test	10464066	symptom_177	10464066	0.015919919999999997	17.409558332990855	not_mentioned	0.6778	not_mentioned	correct	ok	not_mentioned	released	option_probability
Clef	imcs21	test	10464066	symptom_178	10464066	0.015919919999999997	17.409558332990855	not_mentioned	0.833	not_mentioned	correct	ok	not_mentioned	released	option_probability
Clef	imcs21	test	10464066	symptom_179	10464066	0.015919919999999997	17.409558332990855	not_mentioned	0.8655	not_mentioned	correct	ok	not_mentioned	released	option_probability
Clef	imcs21	test	10464066	symptom_180	10464066	0.015919919999999997	17.409558332990855	not_mentioned	0.9201	not_mentioned	correct	ok	not_mentioned	released	option_probability
Clef	imcs21	test	10464066	symptom_181	10464066	0.015919919999999997	17.409558332990855	not_mentioned	0.7061	not_mentioned	correct	ok	not_mentioned	released	option_probability
Clef	imcs21	test	10464066	symptom_182	10464066	0.015919919999999997	17.409558332990855	not_mentioned	0.8101	not_mentioned	correct	ok	not_mentioned	released	option_probability
Clef	imcs21	test	10464066	symptom_183	10464066	0.015919919999999997	17.409558332990855	not_mentioned	0.816	not_mentioned	correct	ok	not_mentioned	released	option_probability
Clef	imcs21	test	10464066	symptom_184	10464066	0.015919919999999997	17.409558332990855	not_mentioned	0.9145	not_mentioned	correct	ok	not_mentioned	released	option_probability
Clef	imcs21	test	10464066	symptom_185	10464066	0.015919919999999997	17.409558332990855	not_mentioned	0.6593	not_mentioned	correct	ok	not_mentioned	released	option_probability
Clef	imcs21	test	10464066	symptom_186	10464066	0.015919919999999997	17.409558332990855	not_mentioned	0.9086	not_mentioned	correct	ok	not_mentioned	released	option_probability
Clef	imcs21	test	10464066	symptom_187	10464066	0.015919919999999997	17.409558332990855	not_mentioned	0.4363	not_mentioned	correct	ok	not_mentioned	released	option_probability
Clef	imcs21	test	10464066	symptom_188	10464066	0.015919919999999997	17.409558332990855	not_mentioned	0.8715	not_mentioned	correct	ok	not_mentioned	released	option_probability
Clef	imcs21	test	10464066	symptom_189	10464066	0.015919919999999997	17.409558332990855	not_mentioned	0.6666	not_mentioned	correct	ok	not_mentioned	released	option_probability
Clef	imcs21	test	10464066	symptom_190	10464066	0.015919919999999997	17.409558332990855	not_mentioned	0.8059	not_mentioned	correct	ok	not_mentioned	released	option_probability
Clef	imcs21	test	10464066	symptom_191	10464066	0.015919919999999997	17.409558332990855	not_mentioned	0.8906	not_mentioned	correct	ok	not_mentioned	released	option_probability
Clef	imcs21	test	10464066	symptom_192	10464066	0.015919919999999997	17.409558332990855	not_mentioned	0.6957	not_mentioned	correct	ok	not_mentioned	released	option_probability
Clef	imcs21	test	10464066	symptom_193	10464066	0.015919919999999997	17.409558332990855	not_mentioned	0.9076	not_mentioned	correct	ok	not_mentioned	released	option_probability
Clef	imcs21	test	10464066	symptom_194	10464066	0.015919919999999997	17.409558332990855	not_mentioned	0.9279	not_mentioned	correct	ok	not_mentioned	released	option_probability
Clef	imcs21	test	10464066	symptom_195	10464066	0.015919919999999997	17.409558332990855	not_mentioned	0.9488	not_mentioned	correct	ok	not_mentioned	released	option_probability
Clef	imcs21	test	10464066	symptom_196	10464066	0.015919919999999997	17.409558332990855	not_mentioned	0.9656	not_mentioned	correct	ok	not_mentioned	released	option_probability
Clef	imcs21	test	10464066	symptom_197	10464066	0.015919919999999997	17.409558332990855	not_mentioned	0.9363	not_mentioned	correct	ok	not_mentioned	released	option_probability
Clef	imcs21	test	10464066	symptom_198	10464066	0.015919919999999997	17.409558332990855	not_mentioned	0.8519	not_mentioned	correct	ok	not_mentioned	released	option_probability
Clef	imcs21	test	10464066	symptom_199	10464066	0.015919919999999997	17.409558332990855	not_mentioned	0.9476	not_mentioned	correct	ok	not_mentioned	released	option_probability
Clef	imcs21	test	10464066	symptom_200	10464066	0.015919919999999997	17.409558332990855	not_mentioned	0.9252	not_mentioned	correct	ok	not_mentioned	released	option_probability
Clef	imcs21	test	10464066	symptom_201	10464066	0.015919919999999997	17.409558332990855	uncertain	0.4201	not_mentioned	incorrect	ok	not_mentioned	released	option_probability
Clef	imcs21	test	10464066	symptom_202	10464066	0.015919919999999997	17.409558332990855	not_mentioned	0.7559	not_mentioned	correct	ok	not_mentioned	released	option_probability
Clef	imcs21	test	10464066	symptom_203	10464066	0.015919919999999997	17.409558332990855	not_mentioned	0.8824	not_mentioned	correct	ok	not_mentioned	released	option_probability
Clef	imcs21	test	10464066	symptom_204	10464066	0.015919919999999997	17.409558332990855	not_mentioned	0.8233	not_mentioned	correct	ok	not_mentioned	released	option_probability
Clef	imcs21	test	10464066	symptom_205	10464066	0.015919919999999997	17.409558332990855	not_mentioned	0.7314	not_mentioned	correct	ok	not_mentioned	released	option_probability
Clef	imcs21	test	10464066	symptom_206	10464066	0.015919919999999997	17.409558332990855	not_mentioned	0.9223	not_mentioned	correct	ok	not_mentioned	released	option_probability
Clef	imcs21	test	10464066	symptom_207	10464066	0.015919919999999997	17.409558332990855	not_mentioned	0.6819	not_mentioned	correct	ok	not_mentioned	released	option_probability
Clef	imcs21	test	10464066	symptom_208	10464066	0.015919919999999997	17.409558332990855	not_mentioned	0.8291	not_mentioned	correct	ok	not_mentioned	released	option_probability
Clef	imcs21	test	10464066	symptom_209	10464066	0.015919919999999997	17.409558332990855	not_mentioned	0.9344	not_mentioned	correct	ok	not_mentioned	released	option_probability
Clef	imcs21	test	10464066	symptom_210	10464066	0.015919919999999997	17.409558332990855	not_mentioned	0.9489	not_mentioned	correct	ok	not_mentioned	released	option_probability
Clef	imcs21	test	10464066	symptom_211	10464066	0.015919919999999997	17.409558332990855	not_mentioned	0.8876000000000001	not_mentioned	correct	ok	not_mentioned	released	option_probability
Clef	imcs21	test	10464066	symptom_212	10464066	0.015919919999999997	17.409558332990855	not_mentioned	0.8933	not_mentioned	correct	ok	not_mentioned	released	option_probability
Clef	imcs21	test	10464066	symptom_213	10464066	0.015919919999999997	17.409558332990855	not_mentioned	0.9093	not_mentioned	correct	ok	not_mentioned	released	option_probability
Clef	imcs21	test	10464066	symptom_214	10464066	0.015919919999999997	17.409558332990855	not_mentioned	0.9556	not_mentioned	correct	ok	not_mentioned	released	option_probability
Clef	imcs21	test	10464066	symptom_215	10464066	0.015919919999999997	17.409558332990855	not_mentioned	0.811	not_mentioned	correct	ok	not_mentioned	released	option_probability
Clef	imcs21	test	10464066	symptom_216	10464066	0.015919919999999997	17.409558332990855	not_mentioned	0.7777	not_mentioned	correct	ok	not_mentioned	released	option_probability
Clef	imcs21	test	10464066	symptom_217	10464066	0.015919919999999997	17.409558332990855	not_mentioned	0.894	not_mentioned	correct	ok	not_mentioned	released	option_probability
Clef	imcs21	test	10464066	symptom_218	10464066	0.015919919999999997	17.409558332990855	not_mentioned	0.7811	not_mentioned	correct	ok	not_mentioned	released	option_probability
Clef	imcs21	test	10464066	symptom_219	10464066	0.015919919999999997	17.409558332990855	not_mentioned	0.943	not_mentioned	correct	ok	not_mentioned	released	option_probability
Clef	imcs21	test	10464066	symptom_220	10464066	0.015919919999999997	17.409558332990855	not_mentioned	0.9252	not_mentioned	correct	ok	not_mentioned	released	option_probability
Clef	imcs21	test	10464066	symptom_221	10464066	0.015919919999999997	17.409558332990855	not_mentioned	0.9214	not_mentioned	correct	ok	not_mentioned	released	option_probability
Clef	imcs21	test	10464066	symptom_222	10464066	0.015919919999999997	17.409558332990855	not_mentioned	0.8093	not_mentioned	correct	ok	not_mentioned	released	option_probability
Clef	imcs21	test	10464066	symptom_223	10464066	0.015919919999999997	17.409558332990855	not_mentioned	0.8853	not_mentioned	correct	ok	not_mentioned	released	option_probability
Clef	imcs21	test	10464066	symptom_224	10464066	0.015919919999999997	17.409558332990855	not_mentioned	0.7127	not_mentioned	correct	ok	not_mentioned	released	option_probability
Clef	imcs21	test	10464066	symptom_225	10464066	0.015919919999999997	17.409558332990855	not_mentioned	0.7783	not_mentioned	correct	ok	not_mentioned	released	option_probability
Clef	imcs21	test	10464066	symptom_226	10464066	0.015919919999999997	17.409558332990855	not_mentioned	0.9167	not_mentioned	correct	ok	not_mentioned	released	option_probability
Clef	imcs21	test	10464066	symptom_227	10464066	0.015919919999999997	17.409558332990855	not_mentioned	0.8605	not_mentioned	correct	ok	not_mentioned	released	option_probability
Clef	imcs21	test	10464066	symptom_228	10464066	0.015919919999999997	17.409558332990855	not_mentioned	0.9189	not_mentioned	correct	ok	not_mentioned	released	option_probability
Clef	imcs21	test	10464066	symptom_229	10464066	0.015919919999999997	17.409558332990855	not_mentioned	0.9467	not_mentioned	correct	ok	not_mentioned	released	option_probability
Clef	imcs21	test	10464066	symptom_230	10464066	0.015919919999999997	17.409558332990855	not_mentioned	0.8101	not_mentioned	correct	ok	not_mentioned	released	option_probability
Clef	imcs21	test	10464066	symptom_231	10464066	0.015919919999999997	17.409558332990855	not_mentioned	0.8947	not_mentioned	correct	ok	not_mentioned	released	option_probability
Clef	imcs21	test	10464066	symptom_232	10464066	0.015919919999999997	17.409558332990855	not_mentioned	0.7217	not_mentioned	correct	ok	not_mentioned	released	option_probability
Clef	imcs21	test	10464066	symptom_233	10464066	0.015919919999999997	17.409558332990855	not_mentioned	0.8934	not_mentioned	correct	ok	not_mentioned	released	option_probability
Clef	imcs21	test	10464066	symptom_234	10464066	0.015919919999999997	17.409558332990855	not_mentioned	0.904	not_mentioned	correct	ok	not_mentioned	released	option_probability
Clef	imcs21	test	10464066	symptom_235	10464066	0.015919919999999997	17.409558332990855	not_mentioned	0.7271	not_mentioned	correct	ok	not_mentioned	released	option_probability
Clef	imcs21	test	10464066	symptom_236	10464066	0.015919919999999997	17.409558332990855	not_mentioned	0.867	not_mentioned	correct	ok	not_mentioned	released	option_probability
Clef	imcs21	test	10464066	symptom_237	10464066	0.015919919999999997	17.409558332990855	not_mentioned	0.8321	not_mentioned	correct	ok	not_mentioned	released	option_probability
Clef	imcs21	test	10464066	symptom_238	10464066	0.015919919999999997	17.409558332990855	not_mentioned	0.8281000000000001	not_mentioned	correct	ok	not_mentioned	released	option_probability
Clef	imcs21	test	10464066	symptom_239	10464066	0.015919919999999997	17.409558332990855	not_mentioned	0.8643	not_mentioned	correct	ok	not_mentioned	released	option_probability
Clef	imcs21	test	10464066	symptom_240	10464066	0.015919919999999997	17.409558332990855	not_mentioned	0.9342	not_mentioned	correct	ok	not_mentioned	released	option_probability
Clef	imcs21	test	10464066	symptom_241	10464066	0.015919919999999997	17.409558332990855	not_mentioned	0.883	not_mentioned	correct	ok	not_mentioned	released	option_probability
Clef	imcs21	test	10464066	symptom_242	10464066	0.015919919999999997	17.409558332990855	not_mentioned	0.9254	not_mentioned	correct	ok	not_mentioned	released	option_probability
Clef	imcs21	test	10464066	symptom_243	10464066	0.015919919999999997	17.409558332990855	not_mentioned	0.7852	not_mentioned	correct	ok	not_mentioned	released	option_probability
Clef	imcs21	test	10464066	symptom_244	10464066	0.015919919999999997	17.409558332990855	not_mentioned	0.8255	not_mentioned	correct	ok	not_mentioned	released	option_probability
Clef	imcs21	test	10464066	symptom_245	10464066	0.015919919999999997	17.409558332990855	not_mentioned	0.9449	not_mentioned	correct	ok	not_mentioned	released	option_probability
Clef	imcs21	test	10464066	symptom_246	10464066	0.015919919999999997	17.409558332990855	not_mentioned	0.9406	not_mentioned	correct	ok	not_mentioned	released	option_probability
Clef	imcs21	test	10464066	symptom_247	10464066	0.015919919999999997	17.409558332990855	not_mentioned	0.9349	not_mentioned	correct	ok	not_mentioned	released	option_probability
Clef	imcs21	test	10464066	symptom_248	10464066	0.015919919999999997	17.409558332990855	not_mentioned	0.8436	not_mentioned	correct	ok	not_mentioned	released	option_probability
Clef	imcs21	test	10464066	symptom_249	10464066	0.015919919999999997	17.409558332990855	not_mentioned	0.9371	not_mentioned	correct	ok	not_mentioned	released	option_probability
Clef	imcs21	test	10464066	symptom_250	10464066	0.015919919999999997	17.409558332990855	not_mentioned	0.8817	not_mentioned	correct	ok	not_mentioned	released	option_probability
Clef	imcs21	test	10464066	symptom_251	10464066	0.015919919999999997	17.409558332990855	not_mentioned	0.9263	not_mentioned	correct	ok	not_mentioned	released	option_probability
Clef	imcs21	test	10464066	symptom_252	10464066	0.015919919999999997	17.409558332990855	not_mentioned	0.8561	not_mentioned	correct	ok	not_mentioned	released	option_probability
Clef	imcs21	test	10464066	symptom_253	10464066	0.015919919999999997	17.409558332990855	not_mentioned	0.8883	not_mentioned	correct	ok	not_mentioned	released	option_probability
Clef	imcs21	test	10464066	symptom_254	10464066	0.015919919999999997	17.409558332990855	not_mentioned	0.9088	not_mentioned	correct	ok	not_mentioned	released	option_probability
Clef	imcs21	test	10464066	symptom_255	10464066	0.015919919999999997	17.409558332990855	not_mentioned	0.8901	not_mentioned	correct	ok	not_mentioned	released	option_probability
Clef	imcs21	test	10464066	symptom_256	10464066	0.015919919999999997	17.409558332990855	not_mentioned	0.6619	not_mentioned	correct	ok	not_mentioned	released	option_probability
Clef	imcs21	test	10464066	symptom_257	10464066	0.015919919999999997	17.409558332990855	not_mentioned	0.9577	not_mentioned	correct	ok	not_mentioned	released	option_probability
Clef	imcs21	test	10464066	symptom_258	10464066	0.015919919999999997	17.409558332990855	not_mentioned	0.8954	not_mentioned	correct	ok	not_mentioned	released	option_probability
Clef	imcs21	test	10464066	symptom_259	10464066	0.015919919999999997	17.409558332990855	not_mentioned	0.8923	not_mentioned	correct	ok	not_mentioned	released	option_probability
Clef	imcs21	test	10464066	symptom_260	10464066	0.015919919999999997	17.409558332990855	not_mentioned	0.6731	not_mentioned	correct	ok	not_mentioned	released	option_probability
Clef	imcs21	test	10464066	symptom_261	10464066	0.015919919999999997	17.409558332990855	not_mentioned	0.8363	not_mentioned	correct	ok	not_mentioned	released	option_probability
Clef	imcs21	test	10464066	symptom_262	10464066	0.015919919999999997	17.409558332990855	not_mentioned	0.8932	not_mentioned	correct	ok	not_mentioned	released	option_probability
Clef	imcs21	test	10464066	symptom_263	10464066	0.015919919999999997	17.409558332990855	not_mentioned	0.8391	not_mentioned	correct	ok	not_mentioned	released	option_probability
Clef	imcs21	test	10464066	symptom_264	10464066	0.015919919999999997	17.409558332990855	not_mentioned	0.8106	not_mentioned	correct	ok	not_mentioned	released	option_probability
Clef	imcs21	test	10464066	symptom_265	10464066	0.015919919999999997	17.409558332990855	not_mentioned	0.924	not_mentioned	correct	ok	not_mentioned	released	option_probability
Clef	imcs21	test	10464066	symptom_266	10464066	0.015919919999999997	17.409558332990855	not_mentioned	0.857	not_mentioned	correct	ok	not_mentioned	released	option_probability
Clef	imcs21	test	10464066	symptom_267	10464066	0.015919919999999997	17.409558332990855	not_mentioned	0.7781	not_mentioned	correct	ok	not_mentioned	released	option_probability
Clef	imcs21	test	10464066	symptom_268	10464066	0.015919919999999997	17.409558332990855	not_mentioned	0.7338	not_mentioned	correct	ok	not_mentioned	released	option_probability
Clef	imcs21	test	10464066	symptom_269	10464066	0.015919919999999997	17.409558332990855	not_mentioned	0.8346	not_mentioned	correct	ok	not_mentioned	released	option_probability
Clef	imcs21	test	10464066	symptom_270	10464066	0.015919919999999997	17.409558332990855	not_mentioned	0.7577	not_mentioned	correct	ok	not_mentioned	released	option_probability
Clef	imcs21	test	10464066	symptom_271	10464066	0.015919919999999997	17.409558332990855	not_mentioned	0.6221	not_mentioned	correct	ok	not_mentioned	released	option_probability
Clef	imcs21	test	10464066	symptom_272	10464066	0.015919919999999997	17.409558332990855	not_mentioned	0.9427	not_mentioned	correct	ok	not_mentioned	released	option_probability
Clef	imcs21	test	10464066	symptom_273	10464066	0.015919919999999997	17.409558332990855	not_mentioned	0.9386	not_mentioned	correct	ok	not_mentioned	released	option_probability
Clef	imcs21	test	10464066	symptom_274	10464066	0.015919919999999997	17.409558332990855	not_mentioned	0.8161	not_mentioned	correct	ok	not_mentioned	released	option_probability
Clef	imcs21	test	10464066	symptom_275	10464066	0.015919919999999997	17.409558332990855	not_mentioned	0.7761	not_mentioned	correct	ok	not_mentioned	released	option_probability
Clef	imcs21	test	10464066	symptom_276	10464066	0.015919919999999997	17.409558332990855	not_mentioned	0.7471	not_mentioned	correct	ok	not_mentioned	released	option_probability
Clef	imcs21	test	10464066	symptom_277	10464066	0.015919919999999997	17.409558332990855	not_mentioned	0.8222	not_mentioned	correct	ok	not_mentioned	released	option_probability
Clef	imcs21	test	10464066	symptom_278	10464066	0.015919919999999997	17.409558332990855	not_mentioned	0.8156	not_mentioned	correct	ok	not_mentioned	released	option_probability
Clef	imcs21	test	10464066	symptom_279	10464066	0.015919919999999997	17.409558332990855	not_mentioned	0.829	not_mentioned	correct	ok	not_mentioned	released	option_probability
Clef	imcs21	test	10464066	symptom_280	10464066	0.015919919999999997	17.409558332990855	not_mentioned	0.9339	not_mentioned	correct	ok	not_mentioned	released	option_probability
Clef	imcs21	test	10464066	symptom_281	10464066	0.015919919999999997	17.409558332990855	not_mentioned	0.8679	not_mentioned	correct	ok	not_mentioned	released	option_probability
Clef	imcs21	test	10464066	symptom_282	10464066	0.015919919999999997	17.409558332990855	not_mentioned	0.6388	not_mentioned	correct	ok	not_mentioned	released	option_probability
Clef	imcs21	test	10464066	symptom_283	10464066	0.015919919999999997	17.409558332990855	not_mentioned	0.8486	not_mentioned	correct	ok	not_mentioned	released	option_probability
Clef	imcs21	test	10464066	symptom_284	10464066	0.015919919999999997	17.409558332990855	not_mentioned	0.8393	not_mentioned	correct	ok	not_mentioned	released	option_probability
Clef	imcs21	test	10464066	symptom_285	10464066	0.015919919999999997	17.409558332990855	not_mentioned	0.8399	not_mentioned	correct	ok	not_mentioned	released	option_probability
Clef	imcs21	test	10464066	symptom_286	10464066	0.015919919999999997	17.409558332990855	not_mentioned	0.8692	not_mentioned	correct	ok	not_mentioned	released	option_probability
Clef	imcs21	test	10464066	symptom_287	10464066	0.015919919999999997	17.409558332990855	not_mentioned	0.8526	not_mentioned	correct	ok	not_mentioned	released	option_probability
Clef	imcs21	test	10464066	symptom_288	10464066	0.015919919999999997	17.409558332990855	not_mentioned	0.6741	not_mentioned	correct	ok	not_mentioned	released	option_probability
Clef	imcs21	test	10464066	symptom_289	10464066	0.015919919999999997	17.409558332990855	not_mentioned	0.8739	not_mentioned	correct	ok	not_mentioned	released	option_probability
Clef	imcs21	test	10464066	symptom_290	10464066	0.015919919999999997	17.409558332990855	not_mentioned	0.8151	not_mentioned	correct	ok	not_mentioned	released	option_probability
Clef	imcs21	test	10464066	symptom_291	10464066	0.015919919999999997	17.409558332990855	not_mentioned	0.7899	not_mentioned	correct	ok	not_mentioned	released	option_probability
Clef	imcs21	test	10464066	symptom_292	10464066	0.015919919999999997	17.409558332990855	not_mentioned	0.4751	not_mentioned	correct	ok	not_mentioned	released	option_probability
Clef	imcs21	test	10464066	symptom_293	10464066	0.015919919999999997	17.409558332990855	not_mentioned	0.7414	not_mentioned	correct	ok	not_mentioned	released	option_probability
Clef	imcs21	test	10464066	symptom_294	10464066	0.015919919999999997	17.409558332990855	not_mentioned	0.8506	not_mentioned	correct	ok	not_mentioned	released	option_probability
Clef	imcs21	test	10464066	symptom_295	10464066	0.015919919999999997	17.409558332990855	not_mentioned	0.9526	not_mentioned	correct	ok	not_mentioned	released	option_probability
Clef	imcs21	test	10464066	symptom_296	10464066	0.015919919999999997	17.409558332990855	not_mentioned	0.9381	not_mentioned	correct	ok	not_mentioned	released	option_probability
Clef	imcs21	test	10464066	symptom_297	10464066	0.015919919999999997	17.409558332990855	not_mentioned	0.8322	not_mentioned	correct	ok	not_mentioned	released	option_probability
Clef	imcs21	test	10464066	symptom_298	10464066	0.015919919999999997	17.409558332990855	not_mentioned	0.7248	not_mentioned	correct	ok	not_mentioned	released	option_probability
Clef	imcs21	test	10464066	symptom_299	10464066	0.015919919999999997	17.409558332990855	not_mentioned	0.6497	not_mentioned	correct	ok	not_mentioned	released	option_probability
Clef	imcs21	test	10464066	symptom_300	10464066	0.015919919999999997	17.409558332990855	not_mentioned	0.6581	not_mentioned	correct	ok	not_mentioned	released	option_probability
Clef	imcs21	test	10464066	symptom_301	10464066	0.015919919999999997	17.409558332990855	not_mentioned	0.7106	not_mentioned	correct	ok	not_mentioned	released	option_probability
Clef	imcs21	test	10464066	symptom_302	10464066	0.015919919999999997	17.409558332990855	not_mentioned	0.7088	not_mentioned	correct	ok	not_mentioned	released	option_probability
Clef	imcs21	test	10464066	symptom_303	10464066	0.015919919999999997	17.409558332990855	not_mentioned	0.7411	not_mentioned	correct	ok	not_mentioned	released	option_probability
Clef	imcs21	test	10464066	symptom_304	10464066	0.015919919999999997	17.409558332990855	not_mentioned	0.9096	not_mentioned	correct	ok	not_mentioned	released	option_probability
Clef	imcs21	test	10464066	symptom_305	10464066	0.015919919999999997	17.409558332990855	not_mentioned	0.9187	not_mentioned	correct	ok	not_mentioned	released	option_probability
Clef	imcs21	test	10464066	symptom_306	10464066	0.015919919999999997	17.409558332990855	not_mentioned	0.6585	not_mentioned	correct	ok	not_mentioned	released	option_probability
Clef	imcs21	test	10464066	symptom_307	10464066	0.015919919999999997	17.409558332990855	not_mentioned	0.8451	not_mentioned	correct	ok	not_mentioned	released	option_probability
Clef	imcs21	test	10464066	symptom_308	10464066	0.015919919999999997	17.409558332990855	not_mentioned	0.8376	not_mentioned	correct	ok	not_mentioned	released	option_probability
Clef	imcs21	test	10464066	symptom_309	10464066	0.015919919999999997	17.409558332990855	not_mentioned	0.9399	not_mentioned	correct	ok	not_mentioned	released	option_probability
Clef	imcs21	test	10464066	symptom_310	10464066	0.015919919999999997	17.409558332990855	not_mentioned	0.822	not_mentioned	correct	ok	not_mentioned	released	option_probability
Clef	imcs21	test	10464066	symptom_311	10464066	0.015919919999999997	17.409558332990855	not_mentioned	0.8989	not_mentioned	correct	ok	not_mentioned	released	option_probability
Clef	imcs21	test	10464066	symptom_312	10464066	0.015919919999999997	17.409558332990855	not_mentioned	0.9054	not_mentioned	correct	ok	not_mentioned	released	option_probability
Clef	imcs21	test	10464066	symptom_313	10464066	0.015919919999999997	17.409558332990855	not_mentioned	0.6791	not_mentioned	correct	ok	not_mentioned	released	option_probability
Clef	imcs21	test	10464066	symptom_314	10464066	0.015919919999999997	17.409558332990855	not_mentioned	0.8817	not_mentioned	correct	ok	not_mentioned	released	option_probability
Clef	imcs21	test	10464066	symptom_315	10464066	0.015919919999999997	17.409558332990855	not_mentioned	0.7786	not_mentioned	correct	ok	not_mentioned	released	option_probability
Clef	imcs21	test	10464066	symptom_316	10464066	0.015919919999999997	17.409558332990855	not_mentioned	0.7948000000000001	not_mentioned	correct	ok	not_mentioned	released	option_probability
Clef	imcs21	test	10464066	symptom_317	10464066	0.015919919999999997	17.409558332990855	not_mentioned	0.8947	not_mentioned	correct	ok	not_mentioned	released	option_probability
Clef	imcs21	test	10464066	symptom_318	10464066	0.015919919999999997	17.409558332990855	not_mentioned	0.8702	not_mentioned	correct	ok	not_mentioned	released	option_probability
Clef	imcs21	test	10464066	symptom_319	10464066	0.015919919999999997	17.409558332990855	not_mentioned	0.785	not_mentioned	correct	ok	not_mentioned	released	option_probability
Clef	imcs21	test	10464066	symptom_320	10464066	0.015919919999999997	17.409558332990855	not_mentioned	0.7182000000000001	not_mentioned	correct	ok	not_mentioned	released	option_probability
Clef	imcs21	test	10464066	symptom_321	10464066	0.015919919999999997	17.409558332990855	not_mentioned	0.7833	not_mentioned	correct	ok	not_mentioned	released	option_probability
Clef	imcs21	test	10464066	symptom_322	10464066	0.015919919999999997	17.409558332990855	not_mentioned	0.9679	not_mentioned	correct	ok	not_mentioned	released	option_probability
Clef	imcs21	test	10464066	symptom_323	10464066	0.015919919999999997	17.409558332990855	positive	0.7639	not_mentioned	incorrect	ok	not_mentioned	released	option_probability
Clef	imcs21	test	10464066	symptom_324	10464066	0.015919919999999997	17.409558332990855	not_mentioned	0.7981	not_mentioned	correct	ok	not_mentioned	released	option_probability
Clef	imcs21	test	10464066	symptom_325	10464066	0.015919919999999997	17.409558332990855	not_mentioned	0.8366	not_mentioned	correct	ok	not_mentioned	released	option_probability
Clef	imcs21	test	10464066	symptom_326	10464066	0.015919919999999997	17.409558332990855	not_mentioned	0.7545000000000001	not_mentioned	correct	ok	not_mentioned	released	option_probability
Clef	imcs21	test	10464066	symptom_327	10464066	0.015919919999999997	17.409558332990855	not_mentioned	0.7483	not_mentioned	correct	ok	not_mentioned	released	option_probability
Clef	imcs21	test	10464066	symptom_328	10464066	0.015919919999999997	17.409558332990855	not_mentioned	0.4758	not_mentioned	correct	ok	not_mentioned	released	option_probability
Clef	imcs21	test	10464066	symptom_329	10464066	0.015919919999999997	17.409558332990855	not_mentioned	0.819	not_mentioned	correct	ok	not_mentioned	released	option_probability
Clef	imcs21	test	10464066	symptom_330	10464066	0.015919919999999997	17.409558332990855	not_mentioned	0.8286	not_mentioned	correct	ok	not_mentioned	released	option_probability
Clef	imcs21	test	10466748	symptom_000	10466748	0.01596312	18.414467917056754	not_mentioned	0.5983	not_mentioned	correct	ok	not_mentioned	released	option_probability
Clef	imcs21	test	10466748	symptom_001	10466748	0.01596312	18.414467917056754	not_mentioned	0.8999	not_mentioned	correct	ok	not_mentioned	released	option_probability
Clef	imcs21	test	10466748	symptom_002	10466748	0.01596312	18.414467917056754	not_mentioned	0.897	not_mentioned	correct	ok	not_mentioned	released	option_probability
Clef	imcs21	test	10466748	symptom_003	10466748	0.01596312	18.414467917056754	not_mentioned	0.9359	not_mentioned	correct	ok	not_mentioned	released	option_probability
Clef	imcs21	test	10466748	symptom_004	10466748	0.01596312	18.414467917056754	not_mentioned	0.8878	not_mentioned	correct	ok	not_mentioned	released	option_probability
Clef	imcs21	test	10466748	symptom_005	10466748	0.01596312	18.414467917056754	not_mentioned	0.9217	not_mentioned	correct	ok	not_mentioned	released	option_probability
Clef	imcs21	test	10466748	symptom_006	10466748	0.01596312	18.414467917056754	positive	0.8454	positive	correct	ok	positive	released	option_probability
Clef	imcs21	test	10466748	symptom_007	10466748	0.01596312	18.414467917056754	not_mentioned	0.9125	not_mentioned	correct	ok	not_mentioned	released	option_probability
Clef	imcs21	test	10466748	symptom_008	10466748	0.01596312	18.414467917056754	not_mentioned	0.8157	not_mentioned	correct	ok	not_mentioned	released	option_probability
Clef	imcs21	test	10466748	symptom_009	10466748	0.01596312	18.414467917056754	not_mentioned	0.9297	not_mentioned	correct	ok	not_mentioned	released	option_probability
Clef	imcs21	test	10466748	symptom_010	10466748	0.01596312	18.414467917056754	positive	0.4303	uncertain	incorrect	ok	uncertain	released	option_probability
Clef	imcs21	test	10466748	symptom_011	10466748	0.01596312	18.414467917056754	not_mentioned	0.6618	not_mentioned	correct	ok	not_mentioned	released	option_probability
Clef	imcs21	test	10466748	symptom_012	10466748	0.01596312	18.414467917056754	not_mentioned	0.873	not_mentioned	correct	ok	not_mentioned	released	option_probability
Clef	imcs21	test	10466748	symptom_013	10466748	0.01596312	18.414467917056754	not_mentioned	0.8937	not_mentioned	correct	ok	not_mentioned	released	option_probability
Clef	imcs21	test	10466748	symptom_014	10466748	0.01596312	18.414467917056754	not_mentioned	0.6822	not_mentioned	correct	ok	not_mentioned	released	option_probability
Clef	imcs21	test	10466748	symptom_015	10466748	0.01596312	18.414467917056754	not_mentioned	0.8933	not_mentioned	correct	ok	not_mentioned	released	option_probability
Clef	imcs21	test	10466748	symptom_016	10466748	0.01596312	18.414467917056754	not_mentioned	0.8977	not_mentioned	correct	ok	not_mentioned	released	option_probability
Clef	imcs21	test	10466748	symptom_017	10466748	0.01596312	18.414467917056754	not_mentioned	0.7345	not_mentioned	correct	ok	not_mentioned	released	option_probability
Clef	imcs21	test	10466748	symptom_018	10466748	0.01596312	18.414467917056754	uncertain	0.5025	uncertain	correct	ok	uncertain	released	option_probability
Clef	imcs21	test	10466748	symptom_019	10466748	0.01596312	18.414467917056754	not_mentioned	0.8723	not_mentioned	correct	ok	not_mentioned	released	option_probability
Clef	imcs21	test	10466748	symptom_020	10466748	0.01596312	18.414467917056754	not_mentioned	0.8039	not_mentioned	correct	ok	not_mentioned	released	option_probability
Clef	imcs21	test	10466748	symptom_021	10466748	0.01596312	18.414467917056754	not_mentioned	0.8246	not_mentioned	correct	ok	not_mentioned	released	option_probability
Clef	imcs21	test	10466748	symptom_022	10466748	0.01596312	18.414467917056754	not_mentioned	0.9115	not_mentioned	correct	ok	not_mentioned	released	option_probability
Clef	imcs21	test	10466748	symptom_023	10466748	0.01596312	18.414467917056754	positive	0.9181	positive	correct	ok	positive	released	option_probability
Clef	imcs21	test	10466748	symptom_024	10466748	0.01596312	18.414467917056754	not_mentioned	0.875	not_mentioned	correct	ok	not_mentioned	released	option_probability
Clef	imcs21	test	10466748	symptom_025	10466748	0.01596312	18.414467917056754	not_mentioned	0.8926	not_mentioned	correct	ok	not_mentioned	released	option_probability
Clef	imcs21	test	10466748	symptom_026	10466748	0.01596312	18.414467917056754	not_mentioned	0.9482	not_mentioned	correct	ok	not_mentioned	released	option_probability
Clef	imcs21	test	10466748	symptom_027	10466748	0.01596312	18.414467917056754	not_mentioned	0.8262	not_mentioned	correct	ok	not_mentioned	released	option_probability
Clef	imcs21	test	10466748	symptom_028	10466748	0.01596312	18.414467917056754	not_mentioned	0.9117	not_mentioned	correct	ok	not_mentioned	released	option_probability
Clef	imcs21	test	10466748	symptom_029	10466748	0.01596312	18.414467917056754	not_mentioned	0.9278	not_mentioned	correct	ok	not_mentioned	released	option_probability
Clef	imcs21	test	10466748	symptom_030	10466748	0.01596312	18.414467917056754	not_mentioned	0.5141	uncertain	incorrect	ok	uncertain	released	option_probability
Clef	imcs21	test	10466748	symptom_031	10466748	0.01596312	18.414467917056754	not_mentioned	0.6697	not_mentioned	correct	ok	not_mentioned	released	option_probability
Clef	imcs21	test	10466748	symptom_032	10466748	0.01596312	18.414467917056754	not_mentioned	0.8463	not_mentioned	correct	ok	not_mentioned	released	option_probability
Clef	imcs21	test	10466748	symptom_033	10466748	0.01596312	18.414467917056754	uncertain	0.3807	uncertain	correct	ok	uncertain	released	option_probability
Clef	imcs21	test	10466748	symptom_034	10466748	0.01596312	18.414467917056754	not_mentioned	0.7252	not_mentioned	correct	ok	not_mentioned	released	option_probability
Clef	imcs21	test	10466748	symptom_035	10466748	0.01596312	18.414467917056754	not_mentioned	0.8575	not_mentioned	correct	ok	not_mentioned	released	option_probability
Clef	imcs21	test	10466748	symptom_036	10466748	0.01596312	18.414467917056754	not_mentioned	0.7823	not_mentioned	correct	ok	not_mentioned	released	option_probability
Clef	imcs21	test	10466748	symptom_037	10466748	0.01596312	18.414467917056754	not_mentioned	0.6901	not_mentioned	correct	ok	not_mentioned	released	option_probability
Clef	imcs21	test	10466748	symptom_038	10466748	0.01596312	18.414467917056754	not_mentioned	0.8603	not_mentioned	correct	ok	not_mentioned	released	option_probability
Clef	imcs21	test	10466748	symptom_039	10466748	0.01596312	18.414467917056754	not_mentioned	0.557	not_mentioned	correct	ok	not_mentioned	released	option_probability
Clef	imcs21	test	10466748	symptom_040	10466748	0.01596312	18.414467917056754	not_mentioned	0.9126	not_mentioned	correct	ok	not_mentioned	released	option_probability
Clef	imcs21	test	10466748	symptom_041	10466748	0.01596312	18.414467917056754	not_mentioned	0.9274	not_mentioned	correct	ok	not_mentioned	released	option_probability
Clef	imcs21	test	10466748	symptom_042	10466748	0.01596312	18.414467917056754	not_mentioned	0.7752	not_mentioned	correct	ok	not_mentioned	released	option_probability
Clef	imcs21	test	10466748	symptom_043	10466748	0.01596312	18.414467917056754	not_mentioned	0.5593	not_mentioned	correct	ok	not_mentioned	released	option_probability
Clef	imcs21	test	10466748	symptom_044	10466748	0.01596312	18.414467917056754	not_mentioned	0.8437	not_mentioned	correct	ok	not_mentioned	released	option_probability
Clef	imcs21	test	10466748	symptom_045	10466748	0.01596312	18.414467917056754	not_mentioned	0.8403	not_mentioned	correct	ok	not_mentioned	released	option_probability
Clef	imcs21	test	10466748	symptom_046	10466748	0.01596312	18.414467917056754	not_mentioned	0.7618	not_mentioned	correct	ok	not_mentioned	released	option_probability
Clef	imcs21	test	10466748	symptom_047	10466748	0.01596312	18.414467917056754	not_mentioned	0.8078	not_mentioned	correct	ok	not_mentioned	released	option_probability
Clef	imcs21	test	10466748	symptom_048	10466748	0.01596312	18.414467917056754	not_mentioned	0.7903	not_mentioned	correct	ok	not_mentioned	released	option_probability
Clef	imcs21	test	10466748	symptom_049	10466748	0.01596312	18.414467917056754	not_mentioned	0.7291	not_mentioned	correct	ok	not_mentioned	released	option_probability
Clef	imcs21	test	10466748	symptom_050	10466748	0.01596312	18.414467917056754	not_mentioned	0.6849	not_mentioned	correct	ok	not_mentioned	released	option_probability
Clef	imcs21	test	10466748	symptom_051	10466748	0.01596312	18.414467917056754	not_mentioned	0.8767	not_mentioned	correct	ok	not_mentioned	released	option_probability
Clef	imcs21	test	10466748	symptom_052	10466748	0.01596312	18.414467917056754	not_mentioned	0.6613	not_mentioned	correct	ok	not_mentioned	released	option_probability
Clef	imcs21	test	10466748	symptom_053	10466748	0.01596312	18.414467917056754	not_mentioned	0.7731	not_mentioned	correct	ok	not_mentioned	released	option_probability
Clef	imcs21	test	10466748	symptom_054	10466748	0.01596312	18.414467917056754	not_mentioned	0.8667	not_mentioned	correct	ok	not_mentioned	released	option_probability
Clef	imcs21	test	10466748	symptom_055	10466748	0.01596312	18.414467917056754	not_mentioned	0.9242	not_mentioned	correct	ok	not_mentioned	released	option_probability
Clef	imcs21	test	10466748	symptom_056	10466748	0.01596312	18.414467917056754	not_mentioned	0.8926	not_mentioned	correct	ok	not_mentioned	released	option_probability
Clef	imcs21	test	10466748	symptom_057	10466748	0.01596312	18.414467917056754	not_mentioned	0.9184	not_mentioned	correct	ok	not_mentioned	released	option_probability
Clef	imcs21	test	10466748	symptom_058	10466748	0.01596312	18.414467917056754	positive	0.5307000000000001	not_mentioned	incorrect	ok	not_mentioned	released	option_probability
Clef	imcs21	test	10466748	symptom_059	10466748	0.01596312	18.414467917056754	not_mentioned	0.8754	not_mentioned	correct	ok	not_mentioned	released	option_probability
Clef	imcs21	test	10466748	symptom_060	10466748	0.01596312	18.414467917056754	positive	0.518	uncertain	incorrect	ok	uncertain	released	option_probability
Clef	imcs21	test	10466748	symptom_061	10466748	0.01596312	18.414467917056754	not_mentioned	0.5824	not_mentioned	correct	ok	not_mentioned	released	option_probability
Clef	imcs21	test	10466748	symptom_062	10466748	0.01596312	18.414467917056754	not_mentioned	0.8604	not_mentioned	correct	ok	not_mentioned	released	option_probability
Clef	imcs21	test	10466748	symptom_063	10466748	0.01596312	18.414467917056754	not_mentioned	0.5966	not_mentioned	correct	ok	not_mentioned	released	option_probability
Clef	imcs21	test	10466748	symptom_064	10466748	0.01596312	18.414467917056754	not_mentioned	0.6845	not_mentioned	correct	ok	not_mentioned	released	option_probability
Clef	imcs21	test	10466748	symptom_065	10466748	0.01596312	18.414467917056754	not_mentioned	0.955	not_mentioned	correct	ok	not_mentioned	released	option_probability
Clef	imcs21	test	10466748	symptom_066	10466748	0.01596312	18.414467917056754	not_mentioned	0.8655	not_mentioned	correct	ok	not_mentioned	released	option_probability
Clef	imcs21	test	10466748	symptom_067	10466748	0.01596312	18.414467917056754	not_mentioned	0.9392	not_mentioned	correct	ok	not_mentioned	released	option_probability
Clef	imcs21	test	10466748	symptom_068	10466748	0.01596312	18.414467917056754	not_mentioned	0.8788	not_mentioned	correct	ok	not_mentioned	released	option_probability
Clef	imcs21	test	10466748	symptom_069	10466748	0.01596312	18.414467917056754	not_mentioned	0.9172	not_mentioned	correct	ok	not_mentioned	released	option_probability
Clef	imcs21	test	10466748	symptom_070	10466748	0.01596312	18.414467917056754	not_mentioned	0.9101	not_mentioned	correct	ok	not_mentioned	released	option_probability
Clef	imcs21	test	10466748	symptom_071	10466748	0.01596312	18.414467917056754	not_mentioned	0.795	not_mentioned	correct	ok	not_mentioned	released	option_probability
Clef	imcs21	test	10466748	symptom_072	10466748	0.01596312	18.414467917056754	not_mentioned	0.8806	not_mentioned	correct	ok	not_mentioned	released	option_probability
Clef	imcs21	test	10466748	symptom_073	10466748	0.01596312	18.414467917056754	not_mentioned	0.8725	not_mentioned	correct	ok	not_mentioned	released	option_probability
Clef	imcs21	test	10466748	symptom_074	10466748	0.01596312	18.414467917056754	not_mentioned	0.8655	not_mentioned	correct	ok	not_mentioned	released	option_probability
Clef	imcs21	test	10466748	symptom_075	10466748	0.01596312	18.414467917056754	not_mentioned	0.9064	not_mentioned	correct	ok	not_mentioned	released	option_probability
Clef	imcs21	test	10466748	symptom_076	10466748	0.01596312	18.414467917056754	not_mentioned	0.6284	not_mentioned	correct	ok	not_mentioned	released	option_probability
Clef	imcs21	test	10466748	symptom_077	10466748	0.01596312	18.414467917056754	not_mentioned	0.8772	not_mentioned	correct	ok	not_mentioned	released	option_probability
Clef	imcs21	test	10466748	symptom_078	10466748	0.01596312	18.414467917056754	not_mentioned	0.8968	not_mentioned	correct	ok	not_mentioned	released	option_probability
Clef	imcs21	test	10466748	symptom_079	10466748	0.01596312	18.414467917056754	not_mentioned	0.8538	not_mentioned	correct	ok	not_mentioned	released	option_probability
Clef	imcs21	test	10466748	symptom_080	10466748	0.01596312	18.414467917056754	not_mentioned	0.9314	not_mentioned	correct	ok	not_mentioned	released	option_probability
Clef	imcs21	test	10466748	symptom_081	10466748	0.01596312	18.414467917056754	not_mentioned	0.8967	not_mentioned	correct	ok	not_mentioned	released	option_probability
Clef	imcs21	test	10466748	symptom_082	10466748	0.01596312	18.414467917056754	not_mentioned	0.8895	not_mentioned	correct	ok	not_mentioned	released	option_probability
Clef	imcs21	test	10466748	symptom_083	10466748	0.01596312	18.414467917056754	not_mentioned	0.8237	not_mentioned	correct	ok	not_mentioned	released	option_probability
Clef	imcs21	test	10466748	symptom_084	10466748	0.01596312	18.414467917056754	not_mentioned	0.8704	not_mentioned	correct	ok	not_mentioned	released	option_probability
Clef	imcs21	test	10466748	symptom_085	10466748	0.01596312	18.414467917056754	not_mentioned	0.7704	not_mentioned	correct	ok	not_mentioned	released	option_probability
Clef	imcs21	test	10466748	symptom_086	10466748	0.01596312	18.414467917056754	positive	0.5273	not_mentioned	incorrect	ok	not_mentioned	released	option_probability
Clef	imcs21	test	10466748	symptom_087	10466748	0.01596312	18.414467917056754	not_mentioned	0.868	not_mentioned	correct	ok	not_mentioned	released	option_probability
Clef	imcs21	test	10466748	symptom_088	10466748	0.01596312	18.414467917056754	not_mentioned	0.9258	not_mentioned	correct	ok	not_mentioned	released	option_probability
Clef	imcs21	test	10466748	symptom_089	10466748	0.01596312	18.414467917056754	not_mentioned	0.6589	not_mentioned	correct	ok	not_mentioned	released	option_probability
Clef	imcs21	test	10466748	symptom_090	10466748	0.01596312	18.414467917056754	not_mentioned	0.8392	not_mentioned	correct	ok	not_mentioned	released	option_probability
Clef	imcs21	test	10466748	symptom_091	10466748	0.01596312	18.414467917056754	not_mentioned	0.9139	not_mentioned	correct	ok	not_mentioned	released	option_probability
Clef	imcs21	test	10466748	symptom_092	10466748	0.01596312	18.414467917056754	not_mentioned	0.6825	not_mentioned	correct	ok	not_mentioned	released	option_probability
Clef	imcs21	test	10466748	symptom_093	10466748	0.01596312	18.414467917056754	not_mentioned	0.9552	not_mentioned	correct	ok	not_mentioned	released	option_probability
Clef	imcs21	test	10466748	symptom_094	10466748	0.01596312	18.414467917056754	not_mentioned	0.7953	not_mentioned	correct	ok	not_mentioned	released	option_probability
Clef	imcs21	test	10466748	symptom_095	10466748	0.01596312	18.414467917056754	not_mentioned	0.6819	not_mentioned	correct	ok	not_mentioned	released	option_probability
Clef	imcs21	test	10466748	symptom_096	10466748	0.01596312	18.414467917056754	not_mentioned	0.8426	not_mentioned	correct	ok	not_mentioned	released	option_probability
Clef	imcs21	test	10466748	symptom_097	10466748	0.01596312	18.414467917056754	not_mentioned	0.7292	not_mentioned	correct	ok	not_mentioned	released	option_probability
Clef	imcs21	test	10466748	symptom_098	10466748	0.01596312	18.414467917056754	not_mentioned	0.7644	not_mentioned	correct	ok	not_mentioned	released	option_probability
Clef	imcs21	test	10466748	symptom_099	10466748	0.01596312	18.414467917056754	not_mentioned	0.4102	uncertain	incorrect	ok	uncertain	released	option_probability
Clef	imcs21	test	10466748	symptom_100	10466748	0.01596312	18.414467917056754	not_mentioned	0.9088	not_mentioned	correct	ok	not_mentioned	released	option_probability
Clef	imcs21	test	10466748	symptom_101	10466748	0.01596312	18.414467917056754	not_mentioned	0.8475	not_mentioned	correct	ok	not_mentioned	released	option_probability
Clef	imcs21	test	10466748	symptom_102	10466748	0.01596312	18.414467917056754	not_mentioned	0.9328	not_mentioned	correct	ok	not_mentioned	released	option_probability
Clef	imcs21	test	10466748	symptom_103	10466748	0.01596312	18.414467917056754	not_mentioned	0.8446	not_mentioned	correct	ok	not_mentioned	released	option_probability
Clef	imcs21	test	10466748	symptom_104	10466748	0.01596312	18.414467917056754	positive	0.8962	not_mentioned	incorrect	ok	not_mentioned	released	option_probability
Clef	imcs21	test	10466748	symptom_105	10466748	0.01596312	18.414467917056754	not_mentioned	0.8891	not_mentioned	correct	ok	not_mentioned	released	option_probability
Clef	imcs21	test	10466748	symptom_106	10466748	0.01596312	18.414467917056754	uncertain	0.5793	uncertain	correct	ok	uncertain	released	option_probability
Clef	imcs21	test	10466748	symptom_107	10466748	0.01596312	18.414467917056754	not_mentioned	0.7305	not_mentioned	correct	ok	not_mentioned	released	option_probability
Clef	imcs21	test	10466748	symptom_108	10466748	0.01596312	18.414467917056754	not_mentioned	0.8111	not_mentioned	correct	ok	not_mentioned	released	option_probability
Clef	imcs21	test	10466748	symptom_109	10466748	0.01596312	18.414467917056754	not_mentioned	0.6335000000000001	not_mentioned	correct	ok	not_mentioned	released	option_probability
Clef	imcs21	test	10466748	symptom_110	10466748	0.01596312	18.414467917056754	not_mentioned	0.8955	not_mentioned	correct	ok	not_mentioned	released	option_probability
Clef	imcs21	test	10466748	symptom_111	10466748	0.01596312	18.414467917056754	not_mentioned	0.5262	not_mentioned	correct	ok	not_mentioned	released	option_probability
Clef	imcs21	test	10466748	symptom_112	10466748	0.01596312	18.414467917056754	not_mentioned	0.8494	not_mentioned	correct	ok	not_mentioned	released	option_probability
Clef	imcs21	test	10466748	symptom_113	10466748	0.01596312	18.414467917056754	not_mentioned	0.8817	not_mentioned	correct	ok	not_mentioned	released	option_probability
Clef	imcs21	test	10466748	symptom_114	10466748	0.01596312	18.414467917056754	not_mentioned	0.8618	not_mentioned	correct	ok	not_mentioned	released	option_probability
Clef	imcs21	test	10466748	symptom_115	10466748	0.01596312	18.414467917056754	not_mentioned	0.4768	not_mentioned	correct	ok	not_mentioned	released	option_probability
Clef	imcs21	test	10466748	symptom_116	10466748	0.01596312	18.414467917056754	not_mentioned	0.7102	not_mentioned	correct	ok	not_mentioned	released	option_probability
Clef	imcs21	test	10466748	symptom_117	10466748	0.01596312	18.414467917056754	not_mentioned	0.8753	not_mentioned	correct	ok	not_mentioned	released	option_probability
Clef	imcs21	test	10466748	symptom_118	10466748	0.01596312	18.414467917056754	not_mentioned	0.7348	not_mentioned	correct	ok	not_mentioned	released	option_probability
Clef	imcs21	test	10466748	symptom_119	10466748	0.01596312	18.414467917056754	not_mentioned	0.6995	not_mentioned	correct	ok	not_mentioned	released	option_probability
Clef	imcs21	test	10466748	symptom_120	10466748	0.01596312	18.414467917056754	not_mentioned	0.9099	not_mentioned	correct	ok	not_mentioned	released	option_probability
Clef	imcs21	test	10466748	symptom_121	10466748	0.01596312	18.414467917056754	not_mentioned	0.8458	not_mentioned	correct	ok	not_mentioned	released	option_probability
Clef	imcs21	test	10466748	symptom_122	10466748	0.01596312	18.414467917056754	not_mentioned	0.8105	not_mentioned	correct	ok	not_mentioned	released	option_probability
Clef	imcs21	test	10466748	symptom_123	10466748	0.01596312	18.414467917056754	not_mentioned	0.9203	not_mentioned	correct	ok	not_mentioned	released	option_probability
Clef	imcs21	test	10466748	symptom_124	10466748	0.01596312	18.414467917056754	not_mentioned	0.8538	not_mentioned	correct	ok	not_mentioned	released	option_probability
Clef	imcs21	test	10466748	symptom_125	10466748	0.01596312	18.414467917056754	not_mentioned	0.8515	not_mentioned	correct	ok	not_mentioned	released	option_probability
Clef	imcs21	test	10466748	symptom_126	10466748	0.01596312	18.414467917056754	not_mentioned	0.9416	not_mentioned	correct	ok	not_mentioned	released	option_probability
Clef	imcs21	test	10466748	symptom_127	10466748	0.01596312	18.414467917056754	not_mentioned	0.9152	not_mentioned	correct	ok	not_mentioned	released	option_probability
Clef	imcs21	test	10466748	symptom_128	10466748	0.01596312	18.414467917056754	not_mentioned	0.6002	not_mentioned	correct	ok	not_mentioned	released	option_probability
Clef	imcs21	test	10466748	symptom_129	10466748	0.01596312	18.414467917056754	not_mentioned	0.8125	not_mentioned	correct	ok	not_mentioned	released	option_probability
Clef	imcs21	test	10466748	symptom_130	10466748	0.01596312	18.414467917056754	not_mentioned	0.7959	not_mentioned	correct	ok	not_mentioned	released	option_probability
Clef	imcs21	test	10466748	symptom_131	10466748	0.01596312	18.414467917056754	not_mentioned	0.7056	not_mentioned	correct	ok	not_mentioned	released	option_probability
Clef	imcs21	test	10466748	symptom_132	10466748	0.01596312	18.414467917056754	not_mentioned	0.8942	not_mentioned	correct	ok	not_mentioned	released	option_probability
Clef	imcs21	test	10466748	symptom_133	10466748	0.01596312	18.414467917056754	not_mentioned	0.7545	not_mentioned	correct	ok	not_mentioned	released	option_probability
Clef	imcs21	test	10466748	symptom_134	10466748	0.01596312	18.414467917056754	not_mentioned	0.6546	not_mentioned	correct	ok	not_mentioned	released	option_probability
Clef	imcs21	test	10466748	symptom_135	10466748	0.01596312	18.414467917056754	not_mentioned	0.6865	not_mentioned	correct	ok	not_mentioned	released	option_probability
Clef	imcs21	test	10466748	symptom_136	10466748	0.01596312	18.414467917056754	not_mentioned	0.8596	not_mentioned	correct	ok	not_mentioned	released	option_probability
Clef	imcs21	test	10466748	symptom_137	10466748	0.01596312	18.414467917056754	not_mentioned	0.806	not_mentioned	correct	ok	not_mentioned	released	option_probability
Clef	imcs21	test	10466748	symptom_138	10466748	0.01596312	18.414467917056754	not_mentioned	0.6224000000000001	not_mentioned	correct	ok	not_mentioned	released	option_probability
Clef	imcs21	test	10466748	symptom_139	10466748	0.01596312	18.414467917056754	not_mentioned	0.8495	not_mentioned	correct	ok	not_mentioned	released	option_probability
Clef	imcs21	test	10466748	symptom_140	10466748	0.01596312	18.414467917056754	not_mentioned	0.8452	not_mentioned	correct	ok	not_mentioned	released	option_probability
Clef	imcs21	test	10466748	symptom_141	10466748	0.01596312	18.414467917056754	not_mentioned	0.7369	not_mentioned	correct	ok	not_mentioned	released	option_probability
Clef	imcs21	test	10466748	symptom_142	10466748	0.01596312	18.414467917056754	not_mentioned	0.733	not_mentioned	correct	ok	not_mentioned	released	option_probability
Clef	imcs21	test	10466748	symptom_143	10466748	0.01596312	18.414467917056754	not_mentioned	0.8618	not_mentioned	correct	ok	not_mentioned	released	option_probability
Clef	imcs21	test	10466748	symptom_144	10466748	0.01596312	18.414467917056754	not_mentioned	0.7074	not_mentioned	correct	ok	not_mentioned	released	option_probability
Clef	imcs21	test	10466748	symptom_145	10466748	0.01596312	18.414467917056754	not_mentioned	0.8101	not_mentioned	correct	ok	not_mentioned	released	option_probability
Clef	imcs21	test	10466748	symptom_146	10466748	0.01596312	18.414467917056754	not_mentioned	0.7116	not_mentioned	correct	ok	not_mentioned	released	option_probability
Clef	imcs21	test	10466748	symptom_147	10466748	0.01596312	18.414467917056754	not_mentioned	0.8494	not_mentioned	correct	ok	not_mentioned	released	option_probability
Clef	imcs21	test	10466748	symptom_148	10466748	0.01596312	18.414467917056754	not_mentioned	0.6836	not_mentioned	correct	ok	not_mentioned	released	option_probability
Clef	imcs21	test	10466748	symptom_149	10466748	0.01596312	18.414467917056754	not_mentioned	0.7198	not_mentioned	correct	ok	not_mentioned	released	option_probability
Clef	imcs21	test	10466748	symptom_150	10466748	0.01596312	18.414467917056754	not_mentioned	0.8725	not_mentioned	correct	ok	not_mentioned	released	option_probability
Clef	imcs21	test	10466748	symptom_151	10466748	0.01596312	18.414467917056754	not_mentioned	0.8611	not_mentioned	correct	ok	not_mentioned	released	option_probability
Clef	imcs21	test	10466748	symptom_152	10466748	0.01596312	18.414467917056754	not_mentioned	0.7187	not_mentioned	correct	ok	not_mentioned	released	option_probability
Clef	imcs21	test	10466748	symptom_153	10466748	0.01596312	18.414467917056754	not_mentioned	0.6552	not_mentioned	correct	ok	not_mentioned	released	option_probability
Clef	imcs21	test	10466748	symptom_154	10466748	0.01596312	18.414467917056754	not_mentioned	0.7555	not_mentioned	correct	ok	not_mentioned	released	option_probability
Clef	imcs21	test	10466748	symptom_155	10466748	0.01596312	18.414467917056754	not_mentioned	0.5514	not_mentioned	correct	ok	not_mentioned	released	option_probability
Clef	imcs21	test	10466748	symptom_156	10466748	0.01596312	18.414467917056754	not_mentioned	0.8113	not_mentioned	correct	ok	not_mentioned	released	option_probability
Clef	imcs21	test	10466748	symptom_157	10466748	0.01596312	18.414467917056754	not_mentioned	0.6493	not_mentioned	correct	ok	not_mentioned	released	option_probability
Clef	imcs21	test	10466748	symptom_158	10466748	0.01596312	18.414467917056754	not_mentioned	0.6772	not_mentioned	correct	ok	not_mentioned	released	option_probability
Clef	imcs21	test	10466748	symptom_159	10466748	0.01596312	18.414467917056754	not_mentioned	0.5182	not_mentioned	correct	ok	not_mentioned	released	option_probability
Clef	imcs21	test	10466748	symptom_160	10466748	0.01596312	18.414467917056754	not_mentioned	0.77	not_mentioned	correct	ok	not_mentioned	released	option_probability
Clef	imcs21	test	10466748	symptom_161	10466748	0.01596312	18.414467917056754	not_mentioned	0.6083	not_mentioned	correct	ok	not_mentioned	released	option_probability
Clef	imcs21	test	10466748	symptom_162	10466748	0.01596312	18.414467917056754	not_mentioned	0.6053000000000001	not_mentioned	correct	ok	not_mentioned	released	option_probability
Clef	imcs21	test	10466748	symptom_163	10466748	0.01596312	18.414467917056754	not_mentioned	0.7081	not_mentioned	correct	ok	not_mentioned	released	option_probability
Clef	imcs21	test	10466748	symptom_164	10466748	0.01596312	18.414467917056754	not_mentioned	0.7196	not_mentioned	correct	ok	not_mentioned	released	option_probability
Clef	imcs21	test	10466748	symptom_165	10466748	0.01596312	18.414467917056754	not_mentioned	0.6752	not_mentioned	correct	ok	not_mentioned	released	option_probability
Clef	imcs21	test	10466748	symptom_166	10466748	0.01596312	18.414467917056754	not_mentioned	0.5463	not_mentioned	correct	ok	not_mentioned	released	option_probability
Clef	imcs21	test	10466748	symptom_167	10466748	0.01596312	18.414467917056754	not_mentioned	0.3964	not_mentioned	correct	ok	not_mentioned	released	option_probability
Clef	imcs21	test	10466748	symptom_168	10466748	0.01596312	18.414467917056754	not_mentioned	0.7527	not_mentioned	correct	ok	not_mentioned	released	option_probability
Clef	imcs21	test	10466748	symptom_169	10466748	0.01596312	18.414467917056754	not_mentioned	0.8236	not_mentioned	correct	ok	not_mentioned	released	option_probability
Clef	imcs21	test	10466748	symptom_170	10466748	0.01596312	18.414467917056754	not_mentioned	0.6362	not_mentioned	correct	ok	not_mentioned	released	option_probability
Clef	imcs21	test	10466748	symptom_171	10466748	0.01596312	18.414467917056754	not_mentioned	0.6356	not_mentioned	correct	ok	not_mentioned	released	option_probability
Clef	imcs21	test	10466748	symptom_172	10466748	0.01596312	18.414467917056754	not_mentioned	0.5675	not_mentioned	correct	ok	not_mentioned	released	option_probability
Clef	imcs21	test	10466748	symptom_173	10466748	0.01596312	18.414467917056754	not_mentioned	0.6212	not_mentioned	correct	ok	not_mentioned	released	option_probability
Clef	imcs21	test	10466748	symptom_174	10466748	0.01596312	18.414467917056754	not_mentioned	0.9037	not_mentioned	correct	ok	not_mentioned	released	option_probability
Clef	imcs21	test	10466748	symptom_175	10466748	0.01596312	18.414467917056754	not_mentioned	0.4861	not_mentioned	correct	ok	not_mentioned	released	option_probability
Clef	imcs21	test	10466748	symptom_176	10466748	0.01596312	18.414467917056754	not_mentioned	0.6694	not_mentioned	correct	ok	not_mentioned	released	option_probability
Clef	imcs21	test	10466748	symptom_177	10466748	0.01596312	18.414467917056754	not_mentioned	0.8686	not_mentioned	correct	ok	not_mentioned	released	option_probability
Clef	imcs21	test	10466748	symptom_178	10466748	0.01596312	18.414467917056754	not_mentioned	0.776	not_mentioned	correct	ok	not_mentioned	released	option_probability
Clef	imcs21	test	10466748	symptom_179	10466748	0.01596312	18.414467917056754	not_mentioned	0.807	not_mentioned	correct	ok	not_mentioned	released	option_probability
Clef	imcs21	test	10466748	symptom_180	10466748	0.01596312	18.414467917056754	not_mentioned	0.6988	not_mentioned	correct	ok	not_mentioned	released	option_probability
Clef	imcs21	test	10466748	symptom_181	10466748	0.01596312	18.414467917056754	not_mentioned	0.8526	not_mentioned	correct	ok	not_mentioned	released	option_probability
Clef	imcs21	test	10466748	symptom_182	10466748	0.01596312	18.414467917056754	not_mentioned	0.8108	not_mentioned	correct	ok	not_mentioned	released	option_probability
Clef	imcs21	test	10466748	symptom_183	10466748	0.01596312	18.414467917056754	not_mentioned	0.8909	not_mentioned	correct	ok	not_mentioned	released	option_probability
Clef	imcs21	test	10466748	symptom_184	10466748	0.01596312	18.414467917056754	not_mentioned	0.6407	not_mentioned	correct	ok	not_mentioned	released	option_probability
Clef	imcs21	test	10466748	symptom_185	10466748	0.01596312	18.414467917056754	not_mentioned	0.5448	not_mentioned	correct	ok	not_mentioned	released	option_probability
Clef	imcs21	test	10466748	symptom_186	10466748	0.01596312	18.414467917056754	not_mentioned	0.8584	not_mentioned	correct	ok	not_mentioned	released	option_probability
Clef	imcs21	test	10466748	symptom_187	10466748	0.01596312	18.414467917056754	not_mentioned	0.7149	not_mentioned	correct	ok	not_mentioned	released	option_probability
Clef	imcs21	test	10466748	symptom_188	10466748	0.01596312	18.414467917056754	not_mentioned	0.7324	not_mentioned	correct	ok	not_mentioned	released	option_probability
Clef	imcs21	test	10466748	symptom_189	10466748	0.01596312	18.414467917056754	not_mentioned	0.622	not_mentioned	correct	ok	not_mentioned	released	option_probability
Clef	imcs21	test	10466748	symptom_190	10466748	0.01596312	18.414467917056754	not_mentioned	0.824	not_mentioned	correct	ok	not_mentioned	released	option_probability
Clef	imcs21	test	10466748	symptom_191	10466748	0.01596312	18.414467917056754	not_mentioned	0.845	not_mentioned	correct	ok	not_mentioned	released	option_probability
Clef	imcs21	test	10466748	symptom_192	10466748	0.01596312	18.414467917056754	not_mentioned	0.6756	not_mentioned	correct	ok	not_mentioned	released	option_probability
Clef	imcs21	test	10466748	symptom_193	10466748	0.01596312	18.414467917056754	not_mentioned	0.9313	not_mentioned	correct	ok	not_mentioned	released	option_probability
Clef	imcs21	test	10466748	symptom_194	10466748	0.01596312	18.414467917056754	not_mentioned	0.8969	not_mentioned	correct	ok	not_mentioned	released	option_probability
Clef	imcs21	test	10466748	symptom_195	10466748	0.01596312	18.414467917056754	not_mentioned	0.9375	not_mentioned	correct	ok	not_mentioned	released	option_probability
Clef	imcs21	test	10466748	symptom_196	10466748	0.01596312	18.414467917056754	not_mentioned	0.9188	not_mentioned	correct	ok	not_mentioned	released	option_probability
Clef	imcs21	test	10466748	symptom_197	10466748	0.01596312	18.414467917056754	not_mentioned	0.8803	not_mentioned	correct	ok	not_mentioned	released	option_probability
Clef	imcs21	test	10466748	symptom_198	10466748	0.01596312	18.414467917056754	not_mentioned	0.8192	not_mentioned	correct	ok	not_mentioned	released	option_probability
Clef	imcs21	test	10466748	symptom_199	10466748	0.01596312	18.414467917056754	not_mentioned	0.8947	not_mentioned	correct	ok	not_mentioned	released	option_probability
Clef	imcs21	test	10466748	symptom_200	10466748	0.01596312	18.414467917056754	not_mentioned	0.9299	not_mentioned	correct	ok	not_mentioned	released	option_probability
Clef	imcs21	test	10466748	symptom_201	10466748	0.01596312	18.414467917056754	not_mentioned	0.9063	not_mentioned	correct	ok	not_mentioned	released	option_probability
Clef	imcs21	test	10466748	symptom_202	10466748	0.01596312	18.414467917056754	not_mentioned	0.87	not_mentioned	correct	ok	not_mentioned	released	option_probability
Clef	imcs21	test	10466748	symptom_203	10466748	0.01596312	18.414467917056754	not_mentioned	0.9036	not_mentioned	correct	ok	not_mentioned	released	option_probability
Clef	imcs21	test	10466748	symptom_204	10466748	0.01596312	18.414467917056754	not_mentioned	0.8419	not_mentioned	correct	ok	not_mentioned	released	option_probability
Clef	imcs21	test	10466748	symptom_205	10466748	0.01596312	18.414467917056754	not_mentioned	0.794	not_mentioned	correct	ok	not_mentioned	released	option_probability
Clef	imcs21	test	10466748	symptom_206	10466748	0.01596312	18.414467917056754	not_mentioned	0.8937	not_mentioned	correct	ok	not_mentioned	released	option_probability
Clef	imcs21	test	10466748	symptom_207	10466748	0.01596312	18.414467917056754	not_mentioned	0.8552	not_mentioned	correct	ok	not_mentioned	released	option_probability
Clef	imcs21	test	10466748	symptom_208	10466748	0.01596312	18.414467917056754	not_mentioned	0.8051	not_mentioned	correct	ok	not_mentioned	released	option_probability
Clef	imcs21	test	10466748	symptom_209	10466748	0.01596312	18.414467917056754	not_mentioned	0.9024	not_mentioned	correct	ok	not_mentioned	released	option_probability
Clef	imcs21	test	10466748	symptom_210	10466748	0.01596312	18.414467917056754	not_mentioned	0.8491	not_mentioned	correct	ok	not_mentioned	released	option_probability
Clef	imcs21	test	10466748	symptom_211	10466748	0.01596312	18.414467917056754	not_mentioned	0.8894	not_mentioned	correct	ok	not_mentioned	released	option_probability
Clef	imcs21	test	10466748	symptom_212	10466748	0.01596312	18.414467917056754	not_mentioned	0.833	not_mentioned	correct	ok	not_mentioned	released	option_probability
Clef	imcs21	test	10466748	symptom_213	10466748	0.01596312	18.414467917056754	not_mentioned	0.6801	not_mentioned	correct	ok	not_mentioned	released	option_probability
Clef	imcs21	test	10466748	symptom_214	10466748	0.01596312	18.414467917056754	not_mentioned	0.8235	not_mentioned	correct	ok	not_mentioned	released	option_probability
Clef	imcs21	test	10466748	symptom_215	10466748	0.01596312	18.414467917056754	not_mentioned	0.9048	not_mentioned	correct	ok	not_mentioned	released	option_probability
Clef	imcs21	test	10466748	symptom_216	10466748	0.01596312	18.414467917056754	not_mentioned	0.9271	not_mentioned	correct	ok	not_mentioned	released	option_probability
Clef	imcs21	test	10466748	symptom_217	10466748	0.01596312	18.414467917056754	not_mentioned	0.921	not_mentioned	correct	ok	not_mentioned	released	option_probability
Clef	imcs21	test	10466748	symptom_218	10466748	0.01596312	18.414467917056754	uncertain	0.4477	not_mentioned	incorrect	ok	not_mentioned	released	option_probability
Clef	imcs21	test	10466748	symptom_219	10466748	0.01596312	18.414467917056754	not_mentioned	0.6937	not_mentioned	correct	ok	not_mentioned	released	option_probability
Clef	imcs21	test	10466748	symptom_220	10466748	0.01596312	18.414467917056754	not_mentioned	0.4736	not_mentioned	correct	ok	not_mentioned	released	option_probability
Clef	imcs21	test	10466748	symptom_221	10466748	0.01596312	18.414467917056754	not_mentioned	0.8847	not_mentioned	correct	ok	not_mentioned	released	option_probability
Clef	imcs21	test	10466748	symptom_222	10466748	0.01596312	18.414467917056754	not_mentioned	0.5944	not_mentioned	correct	ok	not_mentioned	released	option_probability
Clef	imcs21	test	10466748	symptom_223	10466748	0.01596312	18.414467917056754	not_mentioned	0.7388	not_mentioned	correct	ok	not_mentioned	released	option_probability
Clef	imcs21	test	10466748	symptom_224	10466748	0.01596312	18.414467917056754	not_mentioned	0.8233	not_mentioned	correct	ok	not_mentioned	released	option_probability
Clef	imcs21	test	10466748	symptom_225	10466748	0.01596312	18.414467917056754	not_mentioned	0.5856	not_mentioned	correct	ok	not_mentioned	released	option_probability
Clef	imcs21	test	10466748	symptom_226	10466748	0.01596312	18.414467917056754	not_mentioned	0.5826	not_mentioned	correct	ok	not_mentioned	released	option_probability
Clef	imcs21	test	10466748	symptom_227	10466748	0.01596312	18.414467917056754	not_mentioned	0.7731	not_mentioned	correct	ok	not_mentioned	released	option_probability
Clef	imcs21	test	10466748	symptom_228	10466748	0.01596312	18.414467917056754	not_mentioned	0.7467	not_mentioned	correct	ok	not_mentioned	released	option_probability
Clef	imcs21	test	10466748	symptom_229	10466748	0.01596312	18.414467917056754	not_mentioned	0.9446	not_mentioned	correct	ok	not_mentioned	released	option_probability
Clef	imcs21	test	10466748	symptom_230	10466748	0.01596312	18.414467917056754	not_mentioned	0.8093	not_mentioned	correct	ok	not_mentioned	released	option_probability
Clef	imcs21	test	10466748	symptom_231	10466748	0.01596312	18.414467917056754	not_mentioned	0.9194	not_mentioned	correct	ok	not_mentioned	released	option_probability
Clef	imcs21	test	10466748	symptom_232	10466748	0.01596312	18.414467917056754	not_mentioned	0.4694	not_mentioned	correct	ok	not_mentioned	released	option_probability
Clef	imcs21	test	10466748	symptom_233	10466748	0.01596312	18.414467917056754	not_mentioned	0.4926	not_mentioned	correct	ok	not_mentioned	released	option_probability
Clef	imcs21	test	10466748	symptom_234	10466748	0.01596312	18.414467917056754	not_mentioned	0.8828	not_mentioned	correct	ok	not_mentioned	released	option_probability
Clef	imcs21	test	10466748	symptom_235	10466748	0.01596312	18.414467917056754	not_mentioned	0.8155	not_mentioned	correct	ok	not_mentioned	released	option_probability
Clef	imcs21	test	10466748	symptom_236	10466748	0.01596312	18.414467917056754	not_mentioned	0.8318	not_mentioned	correct	ok	not_mentioned	released	option_probability
Clef	imcs21	test	10466748	symptom_237	10466748	0.01596312	18.414467917056754	not_mentioned	0.6813	not_mentioned	correct	ok	not_mentioned	released	option_probability
Clef	imcs21	test	10466748	symptom_238	10466748	0.01596312	18.414467917056754	not_mentioned	0.9206	not_mentioned	correct	ok	not_mentioned	released	option_probability
Clef	imcs21	test	10466748	symptom_239	10466748	0.01596312	18.414467917056754	not_mentioned	0.7812	not_mentioned	correct	ok	not_mentioned	released	option_probability
Clef	imcs21	test	10466748	symptom_240	10466748	0.01596312	18.414467917056754	not_mentioned	0.9103	not_mentioned	correct	ok	not_mentioned	released	option_probability
Clef	imcs21	test	10466748	symptom_241	10466748	0.01596312	18.414467917056754	not_mentioned	0.8004	not_mentioned	correct	ok	not_mentioned	released	option_probability
Clef	imcs21	test	10466748	symptom_242	10466748	0.01596312	18.414467917056754	not_mentioned	0.7894	not_mentioned	correct	ok	not_mentioned	released	option_probability
Clef	imcs21	test	10466748	symptom_243	10466748	0.01596312	18.414467917056754	not_mentioned	0.79	not_mentioned	correct	ok	not_mentioned	released	option_probability
Clef	imcs21	test	10466748	symptom_244	10466748	0.01596312	18.414467917056754	not_mentioned	0.7967	not_mentioned	correct	ok	not_mentioned	released	option_probability
Clef	imcs21	test	10466748	symptom_245	10466748	0.01596312	18.414467917056754	not_mentioned	0.8307	not_mentioned	correct	ok	not_mentioned	released	option_probability
Clef	imcs21	test	10466748	symptom_246	10466748	0.01596312	18.414467917056754	not_mentioned	0.697	not_mentioned	correct	ok	not_mentioned	released	option_probability
Clef	imcs21	test	10466748	symptom_247	10466748	0.01596312	18.414467917056754	not_mentioned	0.8581	not_mentioned	correct	ok	not_mentioned	released	option_probability
Clef	imcs21	test	10466748	symptom_248	10466748	0.01596312	18.414467917056754	not_mentioned	0.7656000000000001	not_mentioned	correct	ok	not_mentioned	released	option_probability
Clef	imcs21	test	10466748	symptom_249	10466748	0.01596312	18.414467917056754	not_mentioned	0.8016	not_mentioned	correct	ok	not_mentioned	released	option_probability
Clef	imcs21	test	10466748	symptom_250	10466748	0.01596312	18.414467917056754	not_mentioned	0.8424	not_mentioned	correct	ok	not_mentioned	released	option_probability
Clef	imcs21	test	10466748	symptom_251	10466748	0.01596312	18.414467917056754	not_mentioned	0.9083	not_mentioned	correct	ok	not_mentioned	released	option_probability
Clef	imcs21	test	10466748	symptom_252	10466748	0.01596312	18.414467917056754	not_mentioned	0.694	not_mentioned	correct	ok	not_mentioned	released	option_probability
Clef	imcs21	test	10466748	symptom_253	10466748	0.01596312	18.414467917056754	not_mentioned	0.8449	not_mentioned	correct	ok	not_mentioned	released	option_probability
Clef	imcs21	test	10466748	symptom_254	10466748	0.01596312	18.414467917056754	not_mentioned	0.6981	not_mentioned	correct	ok	not_mentioned	released	option_probability
Clef	imcs21	test	10466748	symptom_255	10466748	0.01596312	18.414467917056754	not_mentioned	0.9136	not_mentioned	correct	ok	not_mentioned	released	option_probability
Clef	imcs21	test	10466748	symptom_256	10466748	0.01596312	18.414467917056754	not_mentioned	0.6783	not_mentioned	correct	ok	not_mentioned	released	option_probability
Clef	imcs21	test	10466748	symptom_257	10466748	0.01596312	18.414467917056754	not_mentioned	0.9629	not_mentioned	correct	ok	not_mentioned	released	option_probability
Clef	imcs21	test	10466748	symptom_258	10466748	0.01596312	18.414467917056754	not_mentioned	0.9488	not_mentioned	correct	ok	not_mentioned	released	option_probability
Clef	imcs21	test	10466748	symptom_259	10466748	0.01596312	18.414467917056754	not_mentioned	0.93	not_mentioned	correct	ok	not_mentioned	released	option_probability
Clef	imcs21	test	10466748	symptom_260	10466748	0.01596312	18.414467917056754	not_mentioned	0.8767	not_mentioned	correct	ok	not_mentioned	released	option_probability
Clef	imcs21	test	10466748	symptom_261	10466748	0.01596312	18.414467917056754	not_mentioned	0.6953	not_mentioned	correct	ok	not_mentioned	released	option_probability
Clef	imcs21	test	10466748	symptom_262	10466748	0.01596312	18.414467917056754	not_mentioned	0.9228	not_mentioned	correct	ok	not_mentioned	released	option_probability
Clef	imcs21	test	10466748	symptom_263	10466748	0.01596312	18.414467917056754	not_mentioned	0.8821	not_mentioned	correct	ok	not_mentioned	released	option_probability
Clef	imcs21	test	10466748	symptom_264	10466748	0.01596312	18.414467917056754	not_mentioned	0.9347	not_mentioned	correct	ok	not_mentioned	released	option_probability
Clef	imcs21	test	10466748	symptom_265	10466748	0.01596312	18.414467917056754	not_mentioned	0.7447	not_mentioned	correct	ok	not_mentioned	released	option_probability
Clef	imcs21	test	10466748	symptom_266	10466748	0.01596312	18.414467917056754	not_mentioned	0.9358	not_mentioned	correct	ok	not_mentioned	released	option_probability
Clef	imcs21	test	10466748	symptom_267	10466748	0.01596312	18.414467917056754	not_mentioned	0.9014	not_mentioned	correct	ok	not_mentioned	released	option_probability
Clef	imcs21	test	10466748	symptom_268	10466748	0.01596312	18.414467917056754	not_mentioned	0.803	not_mentioned	correct	ok	not_mentioned	released	option_probability
Clef	imcs21	test	10466748	symptom_269	10466748	0.01596312	18.414467917056754	not_mentioned	0.8651	not_mentioned	correct	ok	not_mentioned	released	option_probability
Clef	imcs21	test	10466748	symptom_270	10466748	0.01596312	18.414467917056754	not_mentioned	0.7211	not_mentioned	correct	ok	not_mentioned	released	option_probability
Clef	imcs21	test	10466748	symptom_271	10466748	0.01596312	18.414467917056754	not_mentioned	0.7879	not_mentioned	correct	ok	not_mentioned	released	option_probability
Clef	imcs21	test	10466748	symptom_272	10466748	0.01596312	18.414467917056754	not_mentioned	0.795	not_mentioned	correct	ok	not_mentioned	released	option_probability
Clef	imcs21	test	10466748	symptom_273	10466748	0.01596312	18.414467917056754	not_mentioned	0.9271	not_mentioned	correct	ok	not_mentioned	released	option_probability
Clef	imcs21	test	10466748	symptom_274	10466748	0.01596312	18.414467917056754	not_mentioned	0.6726	not_mentioned	correct	ok	not_mentioned	released	option_probability
Clef	imcs21	test	10466748	symptom_275	10466748	0.01596312	18.414467917056754	not_mentioned	0.7816	not_mentioned	correct	ok	not_mentioned	released	option_probability
Clef	imcs21	test	10466748	symptom_276	10466748	0.01596312	18.414467917056754	not_mentioned	0.9222	not_mentioned	correct	ok	not_mentioned	released	option_probability
Clef	imcs21	test	10466748	symptom_277	10466748	0.01596312	18.414467917056754	not_mentioned	0.9076	not_mentioned	correct	ok	not_mentioned	released	option_probability
Clef	imcs21	test	10466748	symptom_278	10466748	0.01596312	18.414467917056754	not_mentioned	0.7987	not_mentioned	correct	ok	not_mentioned	released	option_probability
Clef	imcs21	test	10466748	symptom_279	10466748	0.01596312	18.414467917056754	not_mentioned	0.8385	not_mentioned	correct	ok	not_mentioned	released	option_probability
Clef	imcs21	test	10466748	symptom_280	10466748	0.01596312	18.414467917056754	not_mentioned	0.9508	not_mentioned	correct	ok	not_mentioned	released	option_probability
Clef	imcs21	test	10466748	symptom_281	10466748	0.01596312	18.414467917056754	not_mentioned	0.9271	not_mentioned	correct	ok	not_mentioned	released	option_probability
Clef	imcs21	test	10466748	symptom_282	10466748	0.01596312	18.414467917056754	not_mentioned	0.8953	not_mentioned	correct	ok	not_mentioned	released	option_probability
Clef	imcs21	test	10466748	symptom_283	10466748	0.01596312	18.414467917056754	not_mentioned	0.8435	not_mentioned	correct	ok	not_mentioned	released	option_probability
Clef	imcs21	test	10466748	symptom_284	10466748	0.01596312	18.414467917056754	not_mentioned	0.8679	not_mentioned	correct	ok	not_mentioned	released	option_probability
Clef	imcs21	test	10466748	symptom_285	10466748	0.01596312	18.414467917056754	not_mentioned	0.6193	not_mentioned	correct	ok	not_mentioned	released	option_probability
Clef	imcs21	test	10466748	symptom_286	10466748	0.01596312	18.414467917056754	not_mentioned	0.8223	not_mentioned	correct	ok	not_mentioned	released	option_probability
Clef	imcs21	test	10466748	symptom_287	10466748	0.01596312	18.414467917056754	not_mentioned	0.9082	not_mentioned	correct	ok	not_mentioned	released	option_probability
Clef	imcs21	test	10466748	symptom_288	10466748	0.01596312	18.414467917056754	not_mentioned	0.8712	not_mentioned	correct	ok	not_mentioned	released	option_probability
Clef	imcs21	test	10466748	symptom_289	10466748	0.01596312	18.414467917056754	not_mentioned	0.9246	not_mentioned	correct	ok	not_mentioned	released	option_probability
Clef	imcs21	test	10466748	symptom_290	10466748	0.01596312	18.414467917056754	not_mentioned	0.8935	not_mentioned	correct	ok	not_mentioned	released	option_probability
Clef	imcs21	test	10466748	symptom_291	10466748	0.01596312	18.414467917056754	not_mentioned	0.8002	not_mentioned	correct	ok	not_mentioned	released	option_probability
Clef	imcs21	test	10466748	symptom_292	10466748	0.01596312	18.414467917056754	not_mentioned	0.6887	not_mentioned	correct	ok	not_mentioned	released	option_probability
Clef	imcs21	test	10466748	symptom_293	10466748	0.01596312	18.414467917056754	not_mentioned	0.9248	not_mentioned	correct	ok	not_mentioned	released	option_probability
Clef	imcs21	test	10466748	symptom_294	10466748	0.01596312	18.414467917056754	not_mentioned	0.6542	not_mentioned	correct	ok	not_mentioned	released	option_probability
Clef	imcs21	test	10466748	symptom_295	10466748	0.01596312	18.414467917056754	not_mentioned	0.9414	not_mentioned	correct	ok	not_mentioned	released	option_probability
Clef	imcs21	test	10466748	symptom_296	10466748	0.01596312	18.414467917056754	not_mentioned	0.9133	not_mentioned	correct	ok	not_mentioned	released	option_probability
Clef	imcs21	test	10466748	symptom_297	10466748	0.01596312	18.414467917056754	not_mentioned	0.887	not_mentioned	correct	ok	not_mentioned	released	option_probability
Clef	imcs21	test	10466748	symptom_298	10466748	0.01596312	18.414467917056754	not_mentioned	0.7648	not_mentioned	correct	ok	not_mentioned	released	option_probability
Clef	imcs21	test	10466748	symptom_299	10466748	0.01596312	18.414467917056754	not_mentioned	0.8537	not_mentioned	correct	ok	not_mentioned	released	option_probability
Clef	imcs21	test	10466748	symptom_300	10466748	0.01596312	18.414467917056754	not_mentioned	0.698	not_mentioned	correct	ok	not_mentioned	released	option_probability
Clef	imcs21	test	10466748	symptom_301	10466748	0.01596312	18.414467917056754	not_mentioned	0.8866	not_mentioned	correct	ok	not_mentioned	released	option_probability
Clef	imcs21	test	10466748	symptom_302	10466748	0.01596312	18.414467917056754	not_mentioned	0.8874	not_mentioned	correct	ok	not_mentioned	released	option_probability
Clef	imcs21	test	10466748	symptom_303	10466748	0.01596312	18.414467917056754	not_mentioned	0.9255	not_mentioned	correct	ok	not_mentioned	released	option_probability
Clef	imcs21	test	10466748	symptom_304	10466748	0.01596312	18.414467917056754	not_mentioned	0.4678	not_mentioned	correct	ok	not_mentioned	released	option_probability
Clef	imcs21	test	10466748	symptom_305	10466748	0.01596312	18.414467917056754	not_mentioned	0.8305	not_mentioned	correct	ok	not_mentioned	released	option_probability
Clef	imcs21	test	10466748	symptom_306	10466748	0.01596312	18.414467917056754	not_mentioned	0.7871	not_mentioned	correct	ok	not_mentioned	released	option_probability
Clef	imcs21	test	10466748	symptom_307	10466748	0.01596312	18.414467917056754	not_mentioned	0.8053	not_mentioned	correct	ok	not_mentioned	released	option_probability
Clef	imcs21	test	10466748	symptom_308	10466748	0.01596312	18.414467917056754	not_mentioned	0.9122	not_mentioned	correct	ok	not_mentioned	released	option_probability
Clef	imcs21	test	10466748	symptom_309	10466748	0.01596312	18.414467917056754	not_mentioned	0.9339	not_mentioned	correct	ok	not_mentioned	released	option_probability
Clef	imcs21	test	10466748	symptom_310	10466748	0.01596312	18.414467917056754	not_mentioned	0.7792	not_mentioned	correct	ok	not_mentioned	released	option_probability
Clef	imcs21	test	10466748	symptom_311	10466748	0.01596312	18.414467917056754	not_mentioned	0.8788	not_mentioned	correct	ok	not_mentioned	released	option_probability
Clef	imcs21	test	10466748	symptom_312	10466748	0.01596312	18.414467917056754	not_mentioned	0.5927	not_mentioned	correct	ok	not_mentioned	released	option_probability
Clef	imcs21	test	10466748	symptom_313	10466748	0.01596312	18.414467917056754	not_mentioned	0.9105	not_mentioned	correct	ok	not_mentioned	released	option_probability
Clef	imcs21	test	10466748	symptom_314	10466748	0.01596312	18.414467917056754	not_mentioned	0.8016	not_mentioned	correct	ok	not_mentioned	released	option_probability
Clef	imcs21	test	10466748	symptom_315	10466748	0.01596312	18.414467917056754	not_mentioned	0.6107	not_mentioned	correct	ok	not_mentioned	released	option_probability
Clef	imcs21	test	10466748	symptom_316	10466748	0.01596312	18.414467917056754	not_mentioned	0.6288	not_mentioned	correct	ok	not_mentioned	released	option_probability
Clef	imcs21	test	10466748	symptom_317	10466748	0.01596312	18.414467917056754	not_mentioned	0.8894	not_mentioned	correct	ok	not_mentioned	released	option_probability
Clef	imcs21	test	10466748	symptom_318	10466748	0.01596312	18.414467917056754	not_mentioned	0.9265	not_mentioned	correct	ok	not_mentioned	released	option_probability
Clef	imcs21	test	10466748	symptom_319	10466748	0.01596312	18.414467917056754	not_mentioned	0.5657	not_mentioned	correct	ok	not_mentioned	released	option_probability
Clef	imcs21	test	10466748	symptom_320	10466748	0.01596312	18.414467917056754	not_mentioned	0.7074	not_mentioned	correct	ok	not_mentioned	released	option_probability
Clef	imcs21	test	10466748	symptom_321	10466748	0.01596312	18.414467917056754	not_mentioned	0.9488	not_mentioned	correct	ok	not_mentioned	released	option_probability
Clef	imcs21	test	10466748	symptom_322	10466748	0.01596312	18.414467917056754	not_mentioned	0.9086	not_mentioned	correct	ok	not_mentioned	released	option_probability
Clef	imcs21	test	10466748	symptom_323	10466748	0.01596312	18.414467917056754	not_mentioned	0.8861	not_mentioned	correct	ok	not_mentioned	released	option_probability
Clef	imcs21	test	10466748	symptom_324	10466748	0.01596312	18.414467917056754	not_mentioned	0.8762	not_mentioned	correct	ok	not_mentioned	released	option_probability
Clef	imcs21	test	10466748	symptom_325	10466748	0.01596312	18.414467917056754	not_mentioned	0.8883	not_mentioned	correct	ok	not_mentioned	released	option_probability
Clef	imcs21	test	10466748	symptom_326	10466748	0.01596312	18.414467917056754	not_mentioned	0.8978	not_mentioned	correct	ok	not_mentioned	released	option_probability
Clef	imcs21	test	10466748	symptom_327	10466748	0.01596312	18.414467917056754	not_mentioned	0.8443	not_mentioned	correct	ok	not_mentioned	released	option_probability
Clef	imcs21	test	10466748	symptom_328	10466748	0.01596312	18.414467917056754	not_mentioned	0.8266	not_mentioned	correct	ok	not_mentioned	released	option_probability
Clef	imcs21	test	10466748	symptom_329	10466748	0.01596312	18.414467917056754	not_mentioned	0.9231	not_mentioned	correct	ok	not_mentioned	released	option_probability
Clef	imcs21	test	10466748	symptom_330	10466748	0.01596312	18.414467917056754	not_mentioned	0.9132	not_mentioned	correct	ok	not_mentioned	released	option_probability
Clef	imcs21	test	10468586	symptom_000	10468586	0.015569999999999999	17.898612166987732	positive	0.8621	positive	correct	ok	positive	released	option_probability
Clef	imcs21	test	10468586	symptom_001	10468586	0.015569999999999999	17.898612166987732	uncertain	0.4457	not_mentioned	incorrect	ok	not_mentioned	released	option_probability
Clef	imcs21	test	10468586	symptom_002	10468586	0.015569999999999999	17.898612166987732	not_mentioned	0.5793	not_mentioned	correct	ok	not_mentioned	released	option_probability
Clef	imcs21	test	10468586	symptom_003	10468586	0.015569999999999999	17.898612166987732	positive	0.9061	positive	correct	ok	positive	released	option_probability
Clef	imcs21	test	10468586	symptom_004	10468586	0.015569999999999999	17.898612166987732	positive	0.7627	positive	correct	ok	positive	released	option_probability
Clef	imcs21	test	10468586	symptom_005	10468586	0.015569999999999999	17.898612166987732	not_mentioned	0.8961	not_mentioned	correct	ok	not_mentioned	released	option_probability
Clef	imcs21	test	10468586	symptom_006	10468586	0.015569999999999999	17.898612166987732	positive	0.8023	positive	correct	ok	positive	released	option_probability
Clef	imcs21	test	10468586	symptom_007	10468586	0.015569999999999999	17.898612166987732	not_mentioned	0.5689	uncertain	incorrect	ok	uncertain	released	option_probability
Clef	imcs21	test	10468586	symptom_008	10468586	0.015569999999999999	17.898612166987732	positive	0.6579	positive	correct	ok	positive	released	option_probability
Clef	imcs21	test	10468586	symptom_009	10468586	0.015569999999999999	17.898612166987732	not_mentioned	0.5985	not_mentioned	correct	ok	not_mentioned	released	option_probability
Clef	imcs21	test	10468586	symptom_010	10468586	0.015569999999999999	17.898612166987732	not_mentioned	0.7556	not_mentioned	correct	ok	not_mentioned	released	option_probability
Clef	imcs21	test	10468586	symptom_011	10468586	0.015569999999999999	17.898612166987732	not_mentioned	0.8027	not_mentioned	correct	ok	not_mentioned	released	option_probability
Clef	imcs21	test	10468586	symptom_012	10468586	0.015569999999999999	17.898612166987732	not_mentioned	0.5592	not_mentioned	correct	ok	not_mentioned	released	option_probability
Clef	imcs21	test	10468586	symptom_013	10468586	0.015569999999999999	17.898612166987732	not_mentioned	0.7777	not_mentioned	correct	ok	not_mentioned	released	option_probability
Clef	imcs21	test	10468586	symptom_014	10468586	0.015569999999999999	17.898612166987732	uncertain	0.6162	not_mentioned	incorrect	ok	not_mentioned	released	option_probability
Clef	imcs21	test	10468586	symptom_015	10468586	0.015569999999999999	17.898612166987732	not_mentioned	0.7659	not_mentioned	correct	ok	not_mentioned	released	option_probability
Clef	imcs21	test	10468586	symptom_016	10468586	0.015569999999999999	17.898612166987732	not_mentioned	0.4252	not_mentioned	correct	ok	not_mentioned	released	option_probability
Clef	imcs21	test	10468586	symptom_017	10468586	0.015569999999999999	17.898612166987732	uncertain	0.6916	not_mentioned	incorrect	ok	not_mentioned	released	option_probability
Clef	imcs21	test	10468586	symptom_018	10468586	0.015569999999999999	17.898612166987732	not_mentioned	0.9113	not_mentioned	correct	ok	not_mentioned	released	option_probability
Clef	imcs21	test	10468586	symptom_019	10468586	0.015569999999999999	17.898612166987732	not_mentioned	0.7996	not_mentioned	correct	ok	not_mentioned	released	option_probability
Clef	imcs21	test	10468586	symptom_020	10468586	0.015569999999999999	17.898612166987732	positive	0.5009	uncertain	incorrect	ok	uncertain	released	option_probability
Clef	imcs21	test	10468586	symptom_021	10468586	0.015569999999999999	17.898612166987732	not_mentioned	0.5802	not_mentioned	correct	ok	not_mentioned	released	option_probability
Clef	imcs21	test	10468586	symptom_022	10468586	0.015569999999999999	17.898612166987732	not_mentioned	0.6829000000000001	not_mentioned	correct	ok	not_mentioned	released	option_probability
Clef	imcs21	test	10468586	symptom_023	10468586	0.015569999999999999	17.898612166987732	not_mentioned	0.6534	not_mentioned	correct	ok	not_mentioned	released	option_probability
Clef	imcs21	test	10468586	symptom_024	10468586	0.015569999999999999	17.898612166987732	not_mentioned	0.6098	not_mentioned	correct	ok	not_mentioned	released	option_probability
Clef	imcs21	test	10468586	symptom_025	10468586	0.015569999999999999	17.898612166987732	not_mentioned	0.3799	uncertain	incorrect	ok	uncertain	released	option_probability
Clef	imcs21	test	10468586	symptom_026	10468586	0.015569999999999999	17.898612166987732	not_mentioned	0.3609	not_mentioned	correct	ok	not_mentioned	released	option_probability
Clef	imcs21	test	10468586	symptom_027	10468586	0.015569999999999999	17.898612166987732	not_mentioned	0.8097	not_mentioned	correct	ok	not_mentioned	released	option_probability
Clef	imcs21	test	10468586	symptom_028	10468586	0.015569999999999999	17.898612166987732	not_mentioned	0.6355	not_mentioned	correct	ok	not_mentioned	released	option_probability
Clef	imcs21	test	10468586	symptom_029	10468586	0.015569999999999999	17.898612166987732	not_mentioned	0.6663	not_mentioned	correct	ok	not_mentioned	released	option_probability
Clef	imcs21	test	10468586	symptom_030	10468586	0.015569999999999999	17.898612166987732	negative	0.7294	not_mentioned	incorrect	ok	not_mentioned	released	option_probability
Clef	imcs21	test	10468586	symptom_031	10468586	0.015569999999999999	17.898612166987732	not_mentioned	0.6282	not_mentioned	correct	ok	not_mentioned	released	option_probability
Clef	imcs21	test	10468586	symptom_032	10468586	0.015569999999999999	17.898612166987732	not_mentioned	0.6279	not_mentioned	correct	ok	not_mentioned	released	option_probability
Clef	imcs21	test	10468586	symptom_033	10468586	0.015569999999999999	17.898612166987732	not_mentioned	0.8774	not_mentioned	correct	ok	not_mentioned	released	option_probability
Clef	imcs21	test	10468586	symptom_034	10468586	0.015569999999999999	17.898612166987732	not_mentioned	0.9214	not_mentioned	correct	ok	not_mentioned	released	option_probability
Clef	imcs21	test	10468586	symptom_035	10468586	0.015569999999999999	17.898612166987732	not_mentioned	0.7089	not_mentioned	correct	ok	not_mentioned	released	option_probability
Clef	imcs21	test	10468586	symptom_036	10468586	0.015569999999999999	17.898612166987732	not_mentioned	0.5423	not_mentioned	correct	ok	not_mentioned	released	option_probability
Clef	imcs21	test	10468586	symptom_037	10468586	0.015569999999999999	17.898612166987732	uncertain	0.7308	uncertain	correct	ok	uncertain	released	option_probability
Clef	imcs21	test	10468586	symptom_038	10468586	0.015569999999999999	17.898612166987732	not_mentioned	0.5123	not_mentioned	correct	ok	not_mentioned	released	option_probability
Clef	imcs21	test	10468586	symptom_039	10468586	0.015569999999999999	17.898612166987732	not_mentioned	0.8088	not_mentioned	correct	ok	not_mentioned	released	option_probability
Clef	imcs21	test	10468586	symptom_040	10468586	0.015569999999999999	17.898612166987732	not_mentioned	0.8406	not_mentioned	correct	ok	not_mentioned	released	option_probability
Clef	imcs21	test	10468586	symptom_041	10468586	0.015569999999999999	17.898612166987732	not_mentioned	0.8577	not_mentioned	correct	ok	not_mentioned	released	option_probability
Clef	imcs21	test	10468586	symptom_042	10468586	0.015569999999999999	17.898612166987732	not_mentioned	0.873	not_mentioned	correct	ok	not_mentioned	released	option_probability
Clef	imcs21	test	10468586	symptom_043	10468586	0.015569999999999999	17.898612166987732	negative	0.5882	not_mentioned	incorrect	ok	not_mentioned	released	option_probability
Clef	imcs21	test	10468586	symptom_044	10468586	0.015569999999999999	17.898612166987732	uncertain	0.6991	not_mentioned	incorrect	ok	not_mentioned	released	option_probability
Clef	imcs21	test	10468586	symptom_045	10468586	0.015569999999999999	17.898612166987732	not_mentioned	0.6414	not_mentioned	correct	ok	not_mentioned	released	option_probability
Clef	imcs21	test	10468586	symptom_046	10468586	0.015569999999999999	17.898612166987732	not_mentioned	0.7407	not_mentioned	correct	ok	not_mentioned	released	option_probability
Clef	imcs21	test	10468586	symptom_047	10468586	0.015569999999999999	17.898612166987732	not_mentioned	0.6532	not_mentioned	correct	ok	not_mentioned	released	option_probability
Clef	imcs21	test	10468586	symptom_048	10468586	0.015569999999999999	17.898612166987732	not_mentioned	0.794	not_mentioned	correct	ok	not_mentioned	released	option_probability
Clef	imcs21	test	10468586	symptom_049	10468586	0.015569999999999999	17.898612166987732	not_mentioned	0.8107	not_mentioned	correct	ok	not_mentioned	released	option_probability
Clef	imcs21	test	10468586	symptom_050	10468586	0.015569999999999999	17.898612166987732	not_mentioned	0.6977	not_mentioned	correct	ok	not_mentioned	released	option_probability
Clef	imcs21	test	10468586	symptom_051	10468586	0.015569999999999999	17.898612166987732	not_mentioned	0.7284	not_mentioned	correct	ok	not_mentioned	released	option_probability
Clef	imcs21	test	10468586	symptom_052	10468586	0.015569999999999999	17.898612166987732	not_mentioned	0.6391	not_mentioned	correct	ok	not_mentioned	released	option_probability
Clef	imcs21	test	10468586	symptom_053	10468586	0.015569999999999999	17.898612166987732	negative	0.5213	not_mentioned	incorrect	ok	not_mentioned	released	option_probability
Clef	imcs21	test	10468586	symptom_054	10468586	0.015569999999999999	17.898612166987732	not_mentioned	0.8471	not_mentioned	correct	ok	not_mentioned	released	option_probability
Clef	imcs21	test	10468586	symptom_055	10468586	0.015569999999999999	17.898612166987732	not_mentioned	0.8793	not_mentioned	correct	ok	not_mentioned	released	option_probability
Clef	imcs21	test	10468586	symptom_056	10468586	0.015569999999999999	17.898612166987732	not_mentioned	0.9202	not_mentioned	correct	ok	not_mentioned	released	option_probability
Clef	imcs21	test	10468586	symptom_057	10468586	0.015569999999999999	17.898612166987732	not_mentioned	0.7003	not_mentioned	correct	ok	not_mentioned	released	option_probability
Clef	imcs21	test	10468586	symptom_058	10468586	0.015569999999999999	17.898612166987732	not_mentioned	0.5436	not_mentioned	correct	ok	not_mentioned	released	option_probability
Clef	imcs21	test	10468586	symptom_059	10468586	0.015569999999999999	17.898612166987732	not_mentioned	0.7066	not_mentioned	correct	ok	not_mentioned	released	option_probability
Clef	imcs21	test	10468586	symptom_060	10468586	0.015569999999999999	17.898612166987732	not_mentioned	0.7401	not_mentioned	correct	ok	not_mentioned	released	option_probability
Clef	imcs21	test	10468586	symptom_061	10468586	0.015569999999999999	17.898612166987732	not_mentioned	0.8287	not_mentioned	correct	ok	not_mentioned	released	option_probability
Clef	imcs21	test	10468586	symptom_062	10468586	0.015569999999999999	17.898612166987732	not_mentioned	0.7766	not_mentioned	correct	ok	not_mentioned	released	option_probability
Clef	imcs21	test	10468586	symptom_063	10468586	0.015569999999999999	17.898612166987732	not_mentioned	0.7128	not_mentioned	correct	ok	not_mentioned	released	option_probability
Clef	imcs21	test	10468586	symptom_064	10468586	0.015569999999999999	17.898612166987732	not_mentioned	0.6703	not_mentioned	correct	ok	not_mentioned	released	option_probability
Clef	imcs21	test	10468586	symptom_065	10468586	0.015569999999999999	17.898612166987732	not_mentioned	0.9431	not_mentioned	correct	ok	not_mentioned	released	option_probability
Clef	imcs21	test	10468586	symptom_066	10468586	0.015569999999999999	17.898612166987732	not_mentioned	0.7792	not_mentioned	correct	ok	not_mentioned	released	option_probability
Clef	imcs21	test	10468586	symptom_067	10468586	0.015569999999999999	17.898612166987732	not_mentioned	0.9448	not_mentioned	correct	ok	not_mentioned	released	option_probability
Clef	imcs21	test	10468586	symptom_068	10468586	0.015569999999999999	17.898612166987732	not_mentioned	0.8487	not_mentioned	correct	ok	not_mentioned	released	option_probability
Clef	imcs21	test	10468586	symptom_069	10468586	0.015569999999999999	17.898612166987732	not_mentioned	0.716	not_mentioned	correct	ok	not_mentioned	released	option_probability
Clef	imcs21	test	10468586	symptom_070	10468586	0.015569999999999999	17.898612166987732	not_mentioned	0.8515	not_mentioned	correct	ok	not_mentioned	released	option_probability
Clef	imcs21	test	10468586	symptom_071	10468586	0.015569999999999999	17.898612166987732	not_mentioned	0.7575	not_mentioned	correct	ok	not_mentioned	released	option_probability
Clef	imcs21	test	10468586	symptom_072	10468586	0.015569999999999999	17.898612166987732	not_mentioned	0.89	not_mentioned	correct	ok	not_mentioned	released	option_probability
Clef	imcs21	test	10468586	symptom_073	10468586	0.015569999999999999	17.898612166987732	not_mentioned	0.7894	not_mentioned	correct	ok	not_mentioned	released	option_probability
Clef	imcs21	test	10468586	symptom_074	10468586	0.015569999999999999	17.898612166987732	not_mentioned	0.8299	not_mentioned	correct	ok	not_mentioned	released	option_probability
Clef	imcs21	test	10468586	symptom_075	10468586	0.015569999999999999	17.898612166987732	not_mentioned	0.8343	not_mentioned	correct	ok	not_mentioned	released	option_probability
Clef	imcs21	test	10468586	symptom_076	10468586	0.015569999999999999	17.898612166987732	not_mentioned	0.8342	not_mentioned	correct	ok	not_mentioned	released	option_probability
Clef	imcs21	test	10468586	symptom_077	10468586	0.015569999999999999	17.898612166987732	not_mentioned	0.8849	not_mentioned	correct	ok	not_mentioned	released	option_probability
Clef	imcs21	test	10468586	symptom_078	10468586	0.015569999999999999	17.898612166987732	not_mentioned	0.8795	not_mentioned	correct	ok	not_mentioned	released	option_probability
Clef	imcs21	test	10468586	symptom_079	10468586	0.015569999999999999	17.898612166987732	not_mentioned	0.8853	not_mentioned	correct	ok	not_mentioned	released	option_probability
Clef	imcs21	test	10468586	symptom_080	10468586	0.015569999999999999	17.898612166987732	not_mentioned	0.7984	not_mentioned	correct	ok	not_mentioned	released	option_probability
Clef	imcs21	test	10468586	symptom_081	10468586	0.015569999999999999	17.898612166987732	not_mentioned	0.6637	not_mentioned	correct	ok	not_mentioned	released	option_probability
Clef	imcs21	test	10468586	symptom_082	10468586	0.015569999999999999	17.898612166987732	not_mentioned	0.9261	not_mentioned	correct	ok	not_mentioned	released	option_probability
Clef	imcs21	test	10468586	symptom_083	10468586	0.015569999999999999	17.898612166987732	not_mentioned	0.5676	not_mentioned	correct	ok	not_mentioned	released	option_probability
Clef	imcs21	test	10468586	symptom_084	10468586	0.015569999999999999	17.898612166987732	not_mentioned	0.8399	not_mentioned	correct	ok	not_mentioned	released	option_probability
Clef	imcs21	test	10468586	symptom_085	10468586	0.015569999999999999	17.898612166987732	not_mentioned	0.8322	not_mentioned	correct	ok	not_mentioned	released	option_probability
Clef	imcs21	test	10468586	symptom_086	10468586	0.015569999999999999	17.898612166987732	not_mentioned	0.5653	not_mentioned	correct	ok	not_mentioned	released	option_probability
Clef	imcs21	test	10468586	symptom_087	10468586	0.015569999999999999	17.898612166987732	not_mentioned	0.8598	not_mentioned	correct	ok	not_mentioned	released	option_probability
Clef	imcs21	test	10468586	symptom_088	10468586	0.015569999999999999	17.898612166987732	not_mentioned	0.7681	not_mentioned	correct	ok	not_mentioned	released	option_probability
Clef	imcs21	test	10468586	symptom_089	10468586	0.015569999999999999	17.898612166987732	uncertain	0.787	negative	incorrect	ok	negative	released	option_probability
Clef	imcs21	test	10468586	symptom_090	10468586	0.015569999999999999	17.898612166987732	not_mentioned	0.8472	not_mentioned	correct	ok	not_mentioned	released	option_probability
Clef	imcs21	test	10468586	symptom_091	10468586	0.015569999999999999	17.898612166987732	not_mentioned	0.889	not_mentioned	correct	ok	not_mentioned	released	option_probability
Clef	imcs21	test	10468586	symptom_092	10468586	0.015569999999999999	17.898612166987732	uncertain	0.5139	not_mentioned	incorrect	ok	not_mentioned	released	option_probability
Clef	imcs21	test	10468586	symptom_093	10468586	0.015569999999999999	17.898612166987732	not_mentioned	0.8566	not_mentioned	correct	ok	not_mentioned	released	option_probability
Clef	imcs21	test	10468586	symptom_094	10468586	0.015569999999999999	17.898612166987732	not_mentioned	0.8158	not_mentioned	correct	ok	not_mentioned	released	option_probability
Clef	imcs21	test	10468586	symptom_095	10468586	0.015569999999999999	17.898612166987732	not_mentioned	0.8162	not_mentioned	correct	ok	not_mentioned	released	option_probability
Clef	imcs21	test	10468586	symptom_096	10468586	0.015569999999999999	17.898612166987732	not_mentioned	0.7544	not_mentioned	correct	ok	not_mentioned	released	option_probability
Clef	imcs21	test	10468586	symptom_097	10468586	0.015569999999999999	17.898612166987732	not_mentioned	0.792	not_mentioned	correct	ok	not_mentioned	released	option_probability
Clef	imcs21	test	10468586	symptom_098	10468586	0.015569999999999999	17.898612166987732	not_mentioned	0.6733	not_mentioned	correct	ok	not_mentioned	released	option_probability
Clef	imcs21	test	10468586	symptom_099	10468586	0.015569999999999999	17.898612166987732	not_mentioned	0.7262	not_mentioned	correct	ok	not_mentioned	released	option_probability
Clef	imcs21	test	10468586	symptom_100	10468586	0.015569999999999999	17.898612166987732	not_mentioned	0.8119	not_mentioned	correct	ok	not_mentioned	released	option_probability
Clef	imcs21	test	10468586	symptom_101	10468586	0.015569999999999999	17.898612166987732	not_mentioned	0.9028	not_mentioned	correct	ok	not_mentioned	released	option_probability
Clef	imcs21	test	10468586	symptom_102	10468586	0.015569999999999999	17.898612166987732	not_mentioned	0.9196	not_mentioned	correct	ok	not_mentioned	released	option_probability
Clef	imcs21	test	10468586	symptom_103	10468586	0.015569999999999999	17.898612166987732	not_mentioned	0.8434	not_mentioned	correct	ok	not_mentioned	released	option_probability
Clef	imcs21	test	10468586	symptom_104	10468586	0.015569999999999999	17.898612166987732	not_mentioned	0.5374	not_mentioned	correct	ok	not_mentioned	released	option_probability
Clef	imcs21	test	10468586	symptom_105	10468586	0.015569999999999999	17.898612166987732	not_mentioned	0.7746	not_mentioned	correct	ok	not_mentioned	released	option_probability
Clef	imcs21	test	10468586	symptom_106	10468586	0.015569999999999999	17.898612166987732	not_mentioned	0.6483	not_mentioned	correct	ok	not_mentioned	released	option_probability
Clef	imcs21	test	10468586	symptom_107	10468586	0.015569999999999999	17.898612166987732	not_mentioned	0.8241	not_mentioned	correct	ok	not_mentioned	released	option_probability
Clef	imcs21	test	10468586	symptom_108	10468586	0.015569999999999999	17.898612166987732	not_mentioned	0.7826	not_mentioned	correct	ok	not_mentioned	released	option_probability
Clef	imcs21	test	10468586	symptom_109	10468586	0.015569999999999999	17.898612166987732	uncertain	0.8149	not_mentioned	incorrect	ok	not_mentioned	released	option_probability
Clef	imcs21	test	10468586	symptom_110	10468586	0.015569999999999999	17.898612166987732	not_mentioned	0.8296	not_mentioned	correct	ok	not_mentioned	released	option_probability
Clef	imcs21	test	10468586	symptom_111	10468586	0.015569999999999999	17.898612166987732	not_mentioned	0.5367000000000001	not_mentioned	correct	ok	not_mentioned	released	option_probability
Clef	imcs21	test	10468586	symptom_112	10468586	0.015569999999999999	17.898612166987732	not_mentioned	0.9404	not_mentioned	correct	ok	not_mentioned	released	option_probability
Clef	imcs21	test	10468586	symptom_113	10468586	0.015569999999999999	17.898612166987732	not_mentioned	0.8223	not_mentioned	correct	ok	not_mentioned	released	option_probability
Clef	imcs21	test	10468586	symptom_114	10468586	0.015569999999999999	17.898612166987732	not_mentioned	0.9199	not_mentioned	correct	ok	not_mentioned	released	option_probability
Clef	imcs21	test	10468586	symptom_115	10468586	0.015569999999999999	17.898612166987732	not_mentioned	0.6089	not_mentioned	correct	ok	not_mentioned	released	option_probability
Clef	imcs21	test	10468586	symptom_116	10468586	0.015569999999999999	17.898612166987732	uncertain	0.8547	uncertain	correct	ok	uncertain	released	option_probability
Clef	imcs21	test	10468586	symptom_117	10468586	0.015569999999999999	17.898612166987732	not_mentioned	0.6767	not_mentioned	correct	ok	not_mentioned	released	option_probability
Clef	imcs21	test	10468586	symptom_118	10468586	0.015569999999999999	17.898612166987732	not_mentioned	0.8543	not_mentioned	correct	ok	not_mentioned	released	option_probability
Clef	imcs21	test	10468586	symptom_119	10468586	0.015569999999999999	17.898612166987732	not_mentioned	0.5964	not_mentioned	correct	ok	not_mentioned	released	option_probability
Clef	imcs21	test	10468586	symptom_120	10468586	0.015569999999999999	17.898612166987732	not_mentioned	0.8455	not_mentioned	correct	ok	not_mentioned	released	option_probability
Clef	imcs21	test	10468586	symptom_121	10468586	0.015569999999999999	17.898612166987732	not_mentioned	0.7704	not_mentioned	correct	ok	not_mentioned	released	option_probability
Clef	imcs21	test	10468586	symptom_122	10468586	0.015569999999999999	17.898612166987732	not_mentioned	0.6391	not_mentioned	correct	ok	not_mentioned	released	option_probability
Clef	imcs21	test	10468586	symptom_123	10468586	0.015569999999999999	17.898612166987732	not_mentioned	0.4295	not_mentioned	correct	ok	not_mentioned	released	option_probability
Clef	imcs21	test	10468586	symptom_124	10468586	0.015569999999999999	17.898612166987732	positive	0.8175	not_mentioned	incorrect	ok	not_mentioned	released	option_probability
Clef	imcs21	test	10468586	symptom_125	10468586	0.015569999999999999	17.898612166987732	not_mentioned	0.8909	not_mentioned	correct	ok	not_mentioned	released	option_probability
Clef	imcs21	test	10468586	symptom_126	10468586	0.015569999999999999	17.898612166987732	not_mentioned	0.9093	not_mentioned	correct	ok	not_mentioned	released	option_probability
Clef	imcs21	test	10468586	symptom_127	10468586	0.015569999999999999	17.898612166987732	not_mentioned	0.8187	not_mentioned	correct	ok	not_mentioned	released	option_probability
Clef	imcs21	test	10468586	symptom_128	10468586	0.015569999999999999	17.898612166987732	not_mentioned	0.4963	not_mentioned	correct	ok	not_mentioned	released	option_probability
Clef	imcs21	test	10468586	symptom_129	10468586	0.015569999999999999	17.898612166987732	not_mentioned	0.7527	not_mentioned	correct	ok	not_mentioned	released	option_probability
Clef	imcs21	test	10468586	symptom_130	10468586	0.015569999999999999	17.898612166987732	not_mentioned	0.7597	not_mentioned	correct	ok	not_mentioned	released	option_probability
Clef	imcs21	test	10468586	symptom_131	10468586	0.015569999999999999	17.898612166987732	not_mentioned	0.7527	not_mentioned	correct	ok	not_mentioned	released	option_probability
Clef	imcs21	test	10468586	symptom_132	10468586	0.015569999999999999	17.898612166987732	not_mentioned	0.8428	not_mentioned	correct	ok	not_mentioned	released	option_probability
Clef	imcs21	test	10468586	symptom_133	10468586	0.015569999999999999	17.898612166987732	not_mentioned	0.79	not_mentioned	correct	ok	not_mentioned	released	option_probability
Clef	imcs21	test	10468586	symptom_134	10468586	0.015569999999999999	17.898612166987732	not_mentioned	0.7443	not_mentioned	correct	ok	not_mentioned	released	option_probability
Clef	imcs21	test	10468586	symptom_135	10468586	0.015569999999999999	17.898612166987732	not_mentioned	0.7207	not_mentioned	correct	ok	not_mentioned	released	option_probability
Clef	imcs21	test	10468586	symptom_136	10468586	0.015569999999999999	17.898612166987732	not_mentioned	0.9093	not_mentioned	correct	ok	not_mentioned	released	option_probability
Clef	imcs21	test	10468586	symptom_137	10468586	0.015569999999999999	17.898612166987732	not_mentioned	0.5012	not_mentioned	correct	ok	not_mentioned	released	option_probability
Clef	imcs21	test	10468586	symptom_138	10468586	0.015569999999999999	17.898612166987732	not_mentioned	0.6427	not_mentioned	correct	ok	not_mentioned	released	option_probability
Clef	imcs21	test	10468586	symptom_139	10468586	0.015569999999999999	17.898612166987732	not_mentioned	0.8758	not_mentioned	correct	ok	not_mentioned	released	option_probability
Clef	imcs21	test	10468586	symptom_140	10468586	0.015569999999999999	17.898612166987732	not_mentioned	0.8332	not_mentioned	correct	ok	not_mentioned	released	option_probability
Clef	imcs21	test	10468586	symptom_141	10468586	0.015569999999999999	17.898612166987732	not_mentioned	0.8282	not_mentioned	correct	ok	not_mentioned	released	option_probability
Clef	imcs21	test	10468586	symptom_142	10468586	0.015569999999999999	17.898612166987732	not_mentioned	0.6122	not_mentioned	correct	ok	not_mentioned	released	option_probability
Clef	imcs21	test	10468586	symptom_143	10468586	0.015569999999999999	17.898612166987732	not_mentioned	0.8513	not_mentioned	correct	ok	not_mentioned	released	option_probability
Clef	imcs21	test	10468586	symptom_144	10468586	0.015569999999999999	17.898612166987732	not_mentioned	0.8468	not_mentioned	correct	ok	not_mentioned	released	option_probability
Clef	imcs21	test	10468586	symptom_145	10468586	0.015569999999999999	17.898612166987732	not_mentioned	0.8486	not_mentioned	correct	ok	not_mentioned	released	option_probability
Clef	imcs21	test	10468586	symptom_146	10468586	0.015569999999999999	17.898612166987732	not_mentioned	0.6874	not_mentioned	correct	ok	not_mentioned	released	option_probability
Clef	imcs21	test	10468586	symptom_147	10468586	0.015569999999999999	17.898612166987732	not_mentioned	0.8141	not_mentioned	correct	ok	not_mentioned	released	option_probability
Clef	imcs21	test	10468586	symptom_148	10468586	0.015569999999999999	17.898612166987732	not_mentioned	0.628	not_mentioned	correct	ok	not_mentioned	released	option_probability
Clef	imcs21	test	10468586	symptom_149	10468586	0.015569999999999999	17.898612166987732	not_mentioned	0.8025	not_mentioned	correct	ok	not_mentioned	released	option_probability
Clef	imcs21	test	10468586	symptom_150	10468586	0.015569999999999999	17.898612166987732	not_mentioned	0.8608	not_mentioned	correct	ok	not_mentioned	released	option_probability
Clef	imcs21	test	10468586	symptom_151	10468586	0.015569999999999999	17.898612166987732	not_mentioned	0.883	not_mentioned	correct	ok	not_mentioned	released	option_probability
Clef	imcs21	test	10468586	symptom_152	10468586	0.015569999999999999	17.898612166987732	not_mentioned	0.608	not_mentioned	correct	ok	not_mentioned	released	option_probability
Clef	imcs21	test	10468586	symptom_153	10468586	0.015569999999999999	17.898612166987732	not_mentioned	0.7033	not_mentioned	correct	ok	not_mentioned	released	option_probability
Clef	imcs21	test	10468586	symptom_154	10468586	0.015569999999999999	17.898612166987732	uncertain	0.6247	not_mentioned	incorrect	ok	not_mentioned	released	option_probability
Clef	imcs21	test	10468586	symptom_155	10468586	0.015569999999999999	17.898612166987732	not_mentioned	0.5588000000000001	not_mentioned	correct	ok	not_mentioned	released	option_probability
Clef	imcs21	test	10468586	symptom_156	10468586	0.015569999999999999	17.898612166987732	not_mentioned	0.5471	not_mentioned	correct	ok	not_mentioned	released	option_probability
Clef	imcs21	test	10468586	symptom_157	10468586	0.015569999999999999	17.898612166987732	not_mentioned	0.875	not_mentioned	correct	ok	not_mentioned	released	option_probability
Clef	imcs21	test	10468586	symptom_158	10468586	0.015569999999999999	17.898612166987732	uncertain	0.7403	not_mentioned	incorrect	ok	not_mentioned	released	option_probability
Clef	imcs21	test	10468586	symptom_159	10468586	0.015569999999999999	17.898612166987732	not_mentioned	0.5723	not_mentioned	correct	ok	not_mentioned	released	option_probability
Clef	imcs21	test	10468586	symptom_160	10468586	0.015569999999999999	17.898612166987732	not_mentioned	0.5775	not_mentioned	correct	ok	not_mentioned	released	option_probability
Clef	imcs21	test	10468586	symptom_161	10468586	0.015569999999999999	17.898612166987732	not_mentioned	0.7294	not_mentioned	correct	ok	not_mentioned	released	option_probability
Clef	imcs21	test	10468586	symptom_162	10468586	0.015569999999999999	17.898612166987732	not_mentioned	0.7615	not_mentioned	correct	ok	not_mentioned	released	option_probability
Clef	imcs21	test	10468586	symptom_163	10468586	0.015569999999999999	17.898612166987732	not_mentioned	0.5232	not_mentioned	correct	ok	not_mentioned	released	option_probability
Clef	imcs21	test	10468586	symptom_164	10468586	0.015569999999999999	17.898612166987732	not_mentioned	0.8594	not_mentioned	correct	ok	not_mentioned	released	option_probability
Clef	imcs21	test	10468586	symptom_165	10468586	0.015569999999999999	17.898612166987732	not_mentioned	0.5884	not_mentioned	correct	ok	not_mentioned	released	option_probability
Clef	imcs21	test	10468586	symptom_166	10468586	0.015569999999999999	17.898612166987732	not_mentioned	0.8151	not_mentioned	correct	ok	not_mentioned	released	option_probability
Clef	imcs21	test	10468586	symptom_167	10468586	0.015569999999999999	17.898612166987732	not_mentioned	0.404	not_mentioned	correct	ok	not_mentioned	released	option_probability
Clef	imcs21	test	10468586	symptom_168	10468586	0.015569999999999999	17.898612166987732	not_mentioned	0.8821	not_mentioned	correct	ok	not_mentioned	released	option_probability
Clef	imcs21	test	10468586	symptom_169	10468586	0.015569999999999999	17.898612166987732	not_mentioned	0.794	not_mentioned	correct	ok	not_mentioned	released	option_probability
Clef	imcs21	test	10468586	symptom_170	10468586	0.015569999999999999	17.898612166987732	not_mentioned	0.7987	not_mentioned	correct	ok	not_mentioned	released	option_probability
Clef	imcs21	test	10468586	symptom_171	10468586	0.015569999999999999	17.898612166987732	not_mentioned	0.8094	not_mentioned	correct	ok	not_mentioned	released	option_probability
Clef	imcs21	test	10468586	symptom_172	10468586	0.015569999999999999	17.898612166987732	not_mentioned	0.8353	not_mentioned	correct	ok	not_mentioned	released	option_probability
Clef	imcs21	test	10468586	symptom_173	10468586	0.015569999999999999	17.898612166987732	not_mentioned	0.8302	not_mentioned	correct	ok	not_mentioned	released	option_probability
Clef	imcs21	test	10468586	symptom_174	10468586	0.015569999999999999	17.898612166987732	not_mentioned	0.8996	not_mentioned	correct	ok	not_mentioned	released	option_probability
Clef	imcs21	test	10468586	symptom_175	10468586	0.015569999999999999	17.898612166987732	not_mentioned	0.5986	not_mentioned	correct	ok	not_mentioned	released	option_probability
Clef	imcs21	test	10468586	symptom_176	10468586	0.015569999999999999	17.898612166987732	not_mentioned	0.777	not_mentioned	correct	ok	not_mentioned	released	option_probability
Clef	imcs21	test	10468586	symptom_177	10468586	0.015569999999999999	17.898612166987732	not_mentioned	0.5901	not_mentioned	correct	ok	not_mentioned	released	option_probability
Clef	imcs21	test	10468586	symptom_178	10468586	0.015569999999999999	17.898612166987732	not_mentioned	0.7787000000000001	not_mentioned	correct	ok	not_mentioned	released	option_probability
Clef	imcs21	test	10468586	symptom_179	10468586	0.015569999999999999	17.898612166987732	not_mentioned	0.8268	not_mentioned	correct	ok	not_mentioned	released	option_probability
Clef	imcs21	test	10468586	symptom_180	10468586	0.015569999999999999	17.898612166987732	not_mentioned	0.8855	not_mentioned	correct	ok	not_mentioned	released	option_probability
Clef	imcs21	test	10468586	symptom_181	10468586	0.015569999999999999	17.898612166987732	not_mentioned	0.7736	not_mentioned	correct	ok	not_mentioned	released	option_probability
Clef	imcs21	test	10468586	symptom_182	10468586	0.015569999999999999	17.898612166987732	not_mentioned	0.7529	not_mentioned	correct	ok	not_mentioned	released	option_probability
Clef	imcs21	test	10468586	symptom_183	10468586	0.015569999999999999	17.898612166987732	not_mentioned	0.8585	not_mentioned	correct	ok	not_mentioned	released	option_probability
Clef	imcs21	test	10468586	symptom_184	10468586	0.015569999999999999	17.898612166987732	not_mentioned	0.9048	not_mentioned	correct	ok	not_mentioned	released	option_probability
Clef	imcs21	test	10468586	symptom_185	10468586	0.015569999999999999	17.898612166987732	not_mentioned	0.6985	not_mentioned	correct	ok	not_mentioned	released	option_probability
Clef	imcs21	test	10468586	symptom_186	10468586	0.015569999999999999	17.898612166987732	not_mentioned	0.922	not_mentioned	correct	ok	not_mentioned	released	option_probability
Clef	imcs21	test	10468586	symptom_187	10468586	0.015569999999999999	17.898612166987732	not_mentioned	0.5966	not_mentioned	correct	ok	not_mentioned	released	option_probability
Clef	imcs21	test	10468586	symptom_188	10468586	0.015569999999999999	17.898612166987732	not_mentioned	0.8629	not_mentioned	correct	ok	not_mentioned	released	option_probability
Clef	imcs21	test	10468586	symptom_189	10468586	0.015569999999999999	17.898612166987732	not_mentioned	0.8303	not_mentioned	correct	ok	not_mentioned	released	option_probability
Clef	imcs21	test	10468586	symptom_190	10468586	0.015569999999999999	17.898612166987732	not_mentioned	0.6979	not_mentioned	correct	ok	not_mentioned	released	option_probability
Clef	imcs21	test	10468586	symptom_191	10468586	0.015569999999999999	17.898612166987732	not_mentioned	0.8411	not_mentioned	correct	ok	not_mentioned	released	option_probability
Clef	imcs21	test	10468586	symptom_192	10468586	0.015569999999999999	17.898612166987732	not_mentioned	0.7302	not_mentioned	correct	ok	not_mentioned	released	option_probability
Clef	imcs21	test	10468586	symptom_193	10468586	0.015569999999999999	17.898612166987732	not_mentioned	0.9364	not_mentioned	correct	ok	not_mentioned	released	option_probability
Clef	imcs21	test	10468586	symptom_194	10468586	0.015569999999999999	17.898612166987732	not_mentioned	0.9369	not_mentioned	correct	ok	not_mentioned	released	option_probability
Clef	imcs21	test	10468586	symptom_195	10468586	0.015569999999999999	17.898612166987732	not_mentioned	0.887	not_mentioned	correct	ok	not_mentioned	released	option_probability
Clef	imcs21	test	10468586	symptom_196	10468586	0.015569999999999999	17.898612166987732	not_mentioned	0.9683	not_mentioned	correct	ok	not_mentioned	released	option_probability
Clef	imcs21	test	10468586	symptom_197	10468586	0.015569999999999999	17.898612166987732	not_mentioned	0.9283	not_mentioned	correct	ok	not_mentioned	released	option_probability
Clef	imcs21	test	10468586	symptom_198	10468586	0.015569999999999999	17.898612166987732	not_mentioned	0.9372	not_mentioned	correct	ok	not_mentioned	released	option_probability
Clef	imcs21	test	10468586	symptom_199	10468586	0.015569999999999999	17.898612166987732	not_mentioned	0.9243	not_mentioned	correct	ok	not_mentioned	released	option_probability
Clef	imcs21	test	10468586	symptom_200	10468586	0.015569999999999999	17.898612166987732	not_mentioned	0.8665	not_mentioned	correct	ok	not_mentioned	released	option_probability
Clef	imcs21	test	10468586	symptom_201	10468586	0.015569999999999999	17.898612166987732	not_mentioned	0.9034	not_mentioned	correct	ok	not_mentioned	released	option_probability
Clef	imcs21	test	10468586	symptom_202	10468586	0.015569999999999999	17.898612166987732	not_mentioned	0.7315	not_mentioned	correct	ok	not_mentioned	released	option_probability
Clef	imcs21	test	10468586	symptom_203	10468586	0.015569999999999999	17.898612166987732	not_mentioned	0.9209	not_mentioned	correct	ok	not_mentioned	released	option_probability
Clef	imcs21	test	10468586	symptom_204	10468586	0.015569999999999999	17.898612166987732	not_mentioned	0.8554	not_mentioned	correct	ok	not_mentioned	released	option_probability
Clef	imcs21	test	10468586	symptom_205	10468586	0.015569999999999999	17.898612166987732	not_mentioned	0.8845	not_mentioned	correct	ok	not_mentioned	released	option_probability
Clef	imcs21	test	10468586	symptom_206	10468586	0.015569999999999999	17.898612166987732	not_mentioned	0.9436	not_mentioned	correct	ok	not_mentioned	released	option_probability
Clef	imcs21	test	10468586	symptom_207	10468586	0.015569999999999999	17.898612166987732	not_mentioned	0.9311	not_mentioned	correct	ok	not_mentioned	released	option_probability
Clef	imcs21	test	10468586	symptom_208	10468586	0.015569999999999999	17.898612166987732	not_mentioned	0.8966	not_mentioned	correct	ok	not_mentioned	released	option_probability
Clef	imcs21	test	10468586	symptom_209	10468586	0.015569999999999999	17.898612166987732	not_mentioned	0.8754	not_mentioned	correct	ok	not_mentioned	released	option_probability
Clef	imcs21	test	10468586	symptom_210	10468586	0.015569999999999999	17.898612166987732	not_mentioned	0.9039	not_mentioned	correct	ok	not_mentioned	released	option_probability
Clef	imcs21	test	10468586	symptom_211	10468586	0.015569999999999999	17.898612166987732	not_mentioned	0.7441	not_mentioned	correct	ok	not_mentioned	released	option_probability
Clef	imcs21	test	10468586	symptom_212	10468586	0.015569999999999999	17.898612166987732	not_mentioned	0.7148	not_mentioned	correct	ok	not_mentioned	released	option_probability
Clef	imcs21	test	10468586	symptom_213	10468586	0.015569999999999999	17.898612166987732	not_mentioned	0.869	not_mentioned	correct	ok	not_mentioned	released	option_probability
Clef	imcs21	test	10468586	symptom_214	10468586	0.015569999999999999	17.898612166987732	not_mentioned	0.9472	not_mentioned	correct	ok	not_mentioned	released	option_probability
Clef	imcs21	test	10468586	symptom_215	10468586	0.015569999999999999	17.898612166987732	not_mentioned	0.8731	not_mentioned	correct	ok	not_mentioned	released	option_probability
Clef	imcs21	test	10468586	symptom_216	10468586	0.015569999999999999	17.898612166987732	not_mentioned	0.8182	not_mentioned	correct	ok	not_mentioned	released	option_probability
Clef	imcs21	test	10468586	symptom_217	10468586	0.015569999999999999	17.898612166987732	not_mentioned	0.953	not_mentioned	correct	ok	not_mentioned	released	option_probability
Clef	imcs21	test	10468586	symptom_218	10468586	0.015569999999999999	17.898612166987732	not_mentioned	0.8934	not_mentioned	correct	ok	not_mentioned	released	option_probability
Clef	imcs21	test	10468586	symptom_219	10468586	0.015569999999999999	17.898612166987732	not_mentioned	0.9258	not_mentioned	correct	ok	not_mentioned	released	option_probability
Clef	imcs21	test	10468586	symptom_220	10468586	0.015569999999999999	17.898612166987732	not_mentioned	0.877	not_mentioned	correct	ok	not_mentioned	released	option_probability
Clef	imcs21	test	10468586	symptom_221	10468586	0.015569999999999999	17.898612166987732	not_mentioned	0.9328	not_mentioned	correct	ok	not_mentioned	released	option_probability
Clef	imcs21	test	10468586	symptom_222	10468586	0.015569999999999999	17.898612166987732	not_mentioned	0.798	not_mentioned	correct	ok	not_mentioned	released	option_probability
Clef	imcs21	test	10468586	symptom_223	10468586	0.015569999999999999	17.898612166987732	not_mentioned	0.9053	not_mentioned	correct	ok	not_mentioned	released	option_probability
Clef	imcs21	test	10468586	symptom_224	10468586	0.015569999999999999	17.898612166987732	not_mentioned	0.7999	not_mentioned	correct	ok	not_mentioned	released	option_probability
Clef	imcs21	test	10468586	symptom_225	10468586	0.015569999999999999	17.898612166987732	not_mentioned	0.5926	not_mentioned	correct	ok	not_mentioned	released	option_probability
Clef	imcs21	test	10468586	symptom_226	10468586	0.015569999999999999	17.898612166987732	not_mentioned	0.9299	not_mentioned	correct	ok	not_mentioned	released	option_probability
Clef	imcs21	test	10468586	symptom_227	10468586	0.015569999999999999	17.898612166987732	not_mentioned	0.8473	not_mentioned	correct	ok	not_mentioned	released	option_probability
Clef	imcs21	test	10468586	symptom_228	10468586	0.015569999999999999	17.898612166987732	not_mentioned	0.8724	not_mentioned	correct	ok	not_mentioned	released	option_probability
Clef	imcs21	test	10468586	symptom_229	10468586	0.015569999999999999	17.898612166987732	not_mentioned	0.9534	not_mentioned	correct	ok	not_mentioned	released	option_probability
Clef	imcs21	test	10468586	symptom_230	10468586	0.015569999999999999	17.898612166987732	not_mentioned	0.8926	not_mentioned	correct	ok	not_mentioned	released	option_probability
Clef	imcs21	test	10468586	symptom_231	10468586	0.015569999999999999	17.898612166987732	not_mentioned	0.8776	not_mentioned	correct	ok	not_mentioned	released	option_probability
Clef	imcs21	test	10468586	symptom_232	10468586	0.015569999999999999	17.898612166987732	not_mentioned	0.801	not_mentioned	correct	ok	not_mentioned	released	option_probability
Clef	imcs21	test	10468586	symptom_233	10468586	0.015569999999999999	17.898612166987732	not_mentioned	0.8922	not_mentioned	correct	ok	not_mentioned	released	option_probability
Clef	imcs21	test	10468586	symptom_234	10468586	0.015569999999999999	17.898612166987732	not_mentioned	0.7653	not_mentioned	correct	ok	not_mentioned	released	option_probability
Clef	imcs21	test	10468586	symptom_235	10468586	0.015569999999999999	17.898612166987732	not_mentioned	0.8978	not_mentioned	correct	ok	not_mentioned	released	option_probability
Clef	imcs21	test	10468586	symptom_236	10468586	0.015569999999999999	17.898612166987732	not_mentioned	0.8333	not_mentioned	correct	ok	not_mentioned	released	option_probability
Clef	imcs21	test	10468586	symptom_237	10468586	0.015569999999999999	17.898612166987732	not_mentioned	0.7873	not_mentioned	correct	ok	not_mentioned	released	option_probability
Clef	imcs21	test	10468586	symptom_238	10468586	0.015569999999999999	17.898612166987732	not_mentioned	0.827	not_mentioned	correct	ok	not_mentioned	released	option_probability
Clef	imcs21	test	10468586	symptom_239	10468586	0.015569999999999999	17.898612166987732	not_mentioned	0.9469	not_mentioned	correct	ok	not_mentioned	released	option_probability
Clef	imcs21	test	10468586	symptom_240	10468586	0.015569999999999999	17.898612166987732	not_mentioned	0.9372	not_mentioned	correct	ok	not_mentioned	released	option_probability
Clef	imcs21	test	10468586	symptom_241	10468586	0.015569999999999999	17.898612166987732	not_mentioned	0.8115	not_mentioned	correct	ok	not_mentioned	released	option_probability
Clef	imcs21	test	10468586	symptom_242	10468586	0.015569999999999999	17.898612166987732	not_mentioned	0.9338	not_mentioned	correct	ok	not_mentioned	released	option_probability
Clef	imcs21	test	10468586	symptom_243	10468586	0.015569999999999999	17.898612166987732	not_mentioned	0.8554	not_mentioned	correct	ok	not_mentioned	released	option_probability
Clef	imcs21	test	10468586	symptom_244	10468586	0.015569999999999999	17.898612166987732	not_mentioned	0.8265	not_mentioned	correct	ok	not_mentioned	released	option_probability
Clef	imcs21	test	10468586	symptom_245	10468586	0.015569999999999999	17.898612166987732	not_mentioned	0.7807	not_mentioned	correct	ok	not_mentioned	released	option_probability
Clef	imcs21	test	10468586	symptom_246	10468586	0.015569999999999999	17.898612166987732	not_mentioned	0.8495	not_mentioned	correct	ok	not_mentioned	released	option_probability
Clef	imcs21	test	10468586	symptom_247	10468586	0.015569999999999999	17.898612166987732	not_mentioned	0.9466	not_mentioned	correct	ok	not_mentioned	released	option_probability
Clef	imcs21	test	10468586	symptom_248	10468586	0.015569999999999999	17.898612166987732	not_mentioned	0.6711	not_mentioned	correct	ok	not_mentioned	released	option_probability
Clef	imcs21	test	10468586	symptom_249	10468586	0.015569999999999999	17.898612166987732	not_mentioned	0.8946	not_mentioned	correct	ok	not_mentioned	released	option_probability
Clef	imcs21	test	10468586	symptom_250	10468586	0.015569999999999999	17.898612166987732	not_mentioned	0.8391	not_mentioned	correct	ok	not_mentioned	released	option_probability
Clef	imcs21	test	10468586	symptom_251	10468586	0.015569999999999999	17.898612166987732	not_mentioned	0.9162	not_mentioned	correct	ok	not_mentioned	released	option_probability
Clef	imcs21	test	10468586	symptom_252	10468586	0.015569999999999999	17.898612166987732	not_mentioned	0.9446	not_mentioned	correct	ok	not_mentioned	released	option_probability
Clef	imcs21	test	10468586	symptom_253	10468586	0.015569999999999999	17.898612166987732	not_mentioned	0.9223	not_mentioned	correct	ok	not_mentioned	released	option_probability
Clef	imcs21	test	10468586	symptom_254	10468586	0.015569999999999999	17.898612166987732	not_mentioned	0.8934	not_mentioned	correct	ok	not_mentioned	released	option_probability
Clef	imcs21	test	10468586	symptom_255	10468586	0.015569999999999999	17.898612166987732	not_mentioned	0.9079	not_mentioned	correct	ok	not_mentioned	released	option_probability
Clef	imcs21	test	10468586	symptom_256	10468586	0.015569999999999999	17.898612166987732	not_mentioned	0.6629	not_mentioned	correct	ok	not_mentioned	released	option_probability
Clef	imcs21	test	10468586	symptom_257	10468586	0.015569999999999999	17.898612166987732	not_mentioned	0.945	not_mentioned	correct	ok	not_mentioned	released	option_probability
Clef	imcs21	test	10468586	symptom_258	10468586	0.015569999999999999	17.898612166987732	not_mentioned	0.9137	not_mentioned	correct	ok	not_mentioned	released	option_probability
Clef	imcs21	test	10468586	symptom_259	10468586	0.015569999999999999	17.898612166987732	not_mentioned	0.7812	not_mentioned	correct	ok	not_mentioned	released	option_probability
Clef	imcs21	test	10468586	symptom_260	10468586	0.015569999999999999	17.898612166987732	uncertain	0.4934	not_mentioned	incorrect	ok	not_mentioned	released	option_probability
Clef	imcs21	test	10468586	symptom_261	10468586	0.015569999999999999	17.898612166987732	not_mentioned	0.5881000000000001	not_mentioned	correct	ok	not_mentioned	released	option_probability
Clef	imcs21	test	10468586	symptom_262	10468586	0.015569999999999999	17.898612166987732	not_mentioned	0.9341	not_mentioned	correct	ok	not_mentioned	released	option_probability
Clef	imcs21	test	10468586	symptom_263	10468586	0.015569999999999999	17.898612166987732	not_mentioned	0.834	not_mentioned	correct	ok	not_mentioned	released	option_probability
Clef	imcs21	test	10468586	symptom_264	10468586	0.015569999999999999	17.898612166987732	not_mentioned	0.601	not_mentioned	correct	ok	not_mentioned	released	option_probability
Clef	imcs21	test	10468586	symptom_265	10468586	0.015569999999999999	17.898612166987732	not_mentioned	0.8522	not_mentioned	correct	ok	not_mentioned	released	option_probability
Clef	imcs21	test	10468586	symptom_266	10468586	0.015569999999999999	17.898612166987732	not_mentioned	0.9239	not_mentioned	correct	ok	not_mentioned	released	option_probability
Clef	imcs21	test	10468586	symptom_267	10468586	0.015569999999999999	17.898612166987732	not_mentioned	0.8438	not_mentioned	correct	ok	not_mentioned	released	option_probability
Clef	imcs21	test	10468586	symptom_268	10468586	0.015569999999999999	17.898612166987732	not_mentioned	0.8261000000000001	not_mentioned	correct	ok	not_mentioned	released	option_probability
Clef	imcs21	test	10468586	symptom_269	10468586	0.015569999999999999	17.898612166987732	not_mentioned	0.8543000000000001	not_mentioned	correct	ok	not_mentioned	released	option_probability
Clef	imcs21	test	10468586	symptom_270	10468586	0.015569999999999999	17.898612166987732	not_mentioned	0.628	not_mentioned	correct	ok	not_mentioned	released	option_probability
Clef	imcs21	test	10468586	symptom_271	10468586	0.015569999999999999	17.898612166987732	not_mentioned	0.6518	not_mentioned	correct	ok	not_mentioned	released	option_probability
Clef	imcs21	test	10468586	symptom_272	10468586	0.015569999999999999	17.898612166987732	not_mentioned	0.806	not_mentioned	correct	ok	not_mentioned	released	option_probability
Clef	imcs21	test	10468586	symptom_273	10468586	0.015569999999999999	17.898612166987732	not_mentioned	0.8184	not_mentioned	correct	ok	not_mentioned	released	option_probability
Clef	imcs21	test	10468586	symptom_274	10468586	0.015569999999999999	17.898612166987732	not_mentioned	0.8298	not_mentioned	correct	ok	not_mentioned	released	option_probability
Clef	imcs21	test	10468586	symptom_275	10468586	0.015569999999999999	17.898612166987732	not_mentioned	0.6112	not_mentioned	correct	ok	not_mentioned	released	option_probability
Clef	imcs21	test	10468586	symptom_276	10468586	0.015569999999999999	17.898612166987732	not_mentioned	0.7823	not_mentioned	correct	ok	not_mentioned	released	option_probability
Clef	imcs21	test	10468586	symptom_277	10468586	0.015569999999999999	17.898612166987732	not_mentioned	0.8012	not_mentioned	correct	ok	not_mentioned	released	option_probability
Clef	imcs21	test	10468586	symptom_278	10468586	0.015569999999999999	17.898612166987732	not_mentioned	0.8534	not_mentioned	correct	ok	not_mentioned	released	option_probability
Clef	imcs21	test	10468586	symptom_279	10468586	0.015569999999999999	17.898612166987732	not_mentioned	0.8086	not_mentioned	correct	ok	not_mentioned	released	option_probability
Clef	imcs21	test	10468586	symptom_280	10468586	0.015569999999999999	17.898612166987732	not_mentioned	0.882	not_mentioned	correct	ok	not_mentioned	released	option_probability
Clef	imcs21	test	10468586	symptom_281	10468586	0.015569999999999999	17.898612166987732	not_mentioned	0.8607	not_mentioned	correct	ok	not_mentioned	released	option_probability
Clef	imcs21	test	10468586	symptom_282	10468586	0.015569999999999999	17.898612166987732	not_mentioned	0.7519	not_mentioned	correct	ok	not_mentioned	released	option_probability
Clef	imcs21	test	10468586	symptom_283	10468586	0.015569999999999999	17.898612166987732	not_mentioned	0.6115	not_mentioned	correct	ok	not_mentioned	released	option_probability
Clef	imcs21	test	10468586	symptom_284	10468586	0.015569999999999999	17.898612166987732	not_mentioned	0.7362	not_mentioned	correct	ok	not_mentioned	released	option_probability
Clef	imcs21	test	10468586	symptom_285	10468586	0.015569999999999999	17.898612166987732	not_mentioned	0.7422	not_mentioned	correct	ok	not_mentioned	released	option_probability
Clef	imcs21	test	10468586	symptom_286	10468586	0.015569999999999999	17.898612166987732	not_mentioned	0.8397	not_mentioned	correct	ok	not_mentioned	released	option_probability
Clef	imcs21	test	10468586	symptom_287	10468586	0.015569999999999999	17.898612166987732	not_mentioned	0.8432	not_mentioned	correct	ok	not_mentioned	released	option_probability
Clef	imcs21	test	10468586	symptom_288	10468586	0.015569999999999999	17.898612166987732	not_mentioned	0.7059	not_mentioned	correct	ok	not_mentioned	released	option_probability
Clef	imcs21	test	10468586	symptom_289	10468586	0.015569999999999999	17.898612166987732	not_mentioned	0.7738	not_mentioned	correct	ok	not_mentioned	released	option_probability
Clef	imcs21	test	10468586	symptom_290	10468586	0.015569999999999999	17.898612166987732	not_mentioned	0.5095000000000001	not_mentioned	correct	ok	not_mentioned	released	option_probability
Clef	imcs21	test	10468586	symptom_291	10468586	0.015569999999999999	17.898612166987732	not_mentioned	0.6294	not_mentioned	correct	ok	not_mentioned	released	option_probability
Clef	imcs21	test	10468586	symptom_292	10468586	0.015569999999999999	17.898612166987732	not_mentioned	0.8359	not_mentioned	correct	ok	not_mentioned	released	option_probability
Clef	imcs21	test	10468586	symptom_293	10468586	0.015569999999999999	17.898612166987732	not_mentioned	0.8687	not_mentioned	correct	ok	not_mentioned	released	option_probability
Clef	imcs21	test	10468586	symptom_294	10468586	0.015569999999999999	17.898612166987732	not_mentioned	0.7578	not_mentioned	correct	ok	not_mentioned	released	option_probability
Clef	imcs21	test	10468586	symptom_295	10468586	0.015569999999999999	17.898612166987732	not_mentioned	0.8823	not_mentioned	correct	ok	not_mentioned	released	option_probability
Clef	imcs21	test	10468586	symptom_296	10468586	0.015569999999999999	17.898612166987732	not_mentioned	0.8834	not_mentioned	correct	ok	not_mentioned	released	option_probability
Clef	imcs21	test	10468586	symptom_297	10468586	0.015569999999999999	17.898612166987732	not_mentioned	0.7565	not_mentioned	correct	ok	not_mentioned	released	option_probability
Clef	imcs21	test	10468586	symptom_298	10468586	0.015569999999999999	17.898612166987732	not_mentioned	0.7693	not_mentioned	correct	ok	not_mentioned	released	option_probability
Clef	imcs21	test	10468586	symptom_299	10468586	0.015569999999999999	17.898612166987732	not_mentioned	0.7985	not_mentioned	correct	ok	not_mentioned	released	option_probability
Clef	imcs21	test	10468586	symptom_300	10468586	0.015569999999999999	17.898612166987732	not_mentioned	0.6084	not_mentioned	correct	ok	not_mentioned	released	option_probability
Clef	imcs21	test	10468586	symptom_301	10468586	0.015569999999999999	17.898612166987732	not_mentioned	0.6532	not_mentioned	correct	ok	not_mentioned	released	option_probability
Clef	imcs21	test	10468586	symptom_302	10468586	0.015569999999999999	17.898612166987732	not_mentioned	0.8267	not_mentioned	correct	ok	not_mentioned	released	option_probability
Clef	imcs21	test	10468586	symptom_303	10468586	0.015569999999999999	17.898612166987732	not_mentioned	0.7262	not_mentioned	correct	ok	not_mentioned	released	option_probability
Clef	imcs21	test	10468586	symptom_304	10468586	0.015569999999999999	17.898612166987732	not_mentioned	0.8206	not_mentioned	correct	ok	not_mentioned	released	option_probability
Clef	imcs21	test	10468586	symptom_305	10468586	0.015569999999999999	17.898612166987732	not_mentioned	0.8437	not_mentioned	correct	ok	not_mentioned	released	option_probability
Clef	imcs21	test	10468586	symptom_306	10468586	0.015569999999999999	17.898612166987732	not_mentioned	0.554	not_mentioned	correct	ok	not_mentioned	released	option_probability
Clef	imcs21	test	10468586	symptom_307	10468586	0.015569999999999999	17.898612166987732	not_mentioned	0.5215	not_mentioned	correct	ok	not_mentioned	released	option_probability
Clef	imcs21	test	10468586	symptom_308	10468586	0.015569999999999999	17.898612166987732	not_mentioned	0.8318	not_mentioned	correct	ok	not_mentioned	released	option_probability
Clef	imcs21	test	10468586	symptom_309	10468586	0.015569999999999999	17.898612166987732	not_mentioned	0.8308	not_mentioned	correct	ok	not_mentioned	released	option_probability
Clef	imcs21	test	10468586	symptom_310	10468586	0.015569999999999999	17.898612166987732	not_mentioned	0.7464	not_mentioned	correct	ok	not_mentioned	released	option_probability
Clef	imcs21	test	10468586	symptom_311	10468586	0.015569999999999999	17.898612166987732	not_mentioned	0.6614	not_mentioned	correct	ok	not_mentioned	released	option_probability
Clef	imcs21	test	10468586	symptom_312	10468586	0.015569999999999999	17.898612166987732	not_mentioned	0.8629	not_mentioned	correct	ok	not_mentioned	released	option_probability
Clef	imcs21	test	10468586	symptom_313	10468586	0.015569999999999999	17.898612166987732	not_mentioned	0.8691	not_mentioned	correct	ok	not_mentioned	released	option_probability
Clef	imcs21	test	10468586	symptom_314	10468586	0.015569999999999999	17.898612166987732	not_mentioned	0.8226	not_mentioned	correct	ok	not_mentioned	released	option_probability
Clef	imcs21	test	10468586	symptom_315	10468586	0.015569999999999999	17.898612166987732	not_mentioned	0.5451	not_mentioned	correct	ok	not_mentioned	released	option_probability
Clef	imcs21	test	10468586	symptom_316	10468586	0.015569999999999999	17.898612166987732	not_mentioned	0.7884	not_mentioned	correct	ok	not_mentioned	released	option_probability
Clef	imcs21	test	10468586	symptom_317	10468586	0.015569999999999999	17.898612166987732	not_mentioned	0.8629	not_mentioned	correct	ok	not_mentioned	released	option_probability
Clef	imcs21	test	10468586	symptom_318	10468586	0.015569999999999999	17.898612166987732	not_mentioned	0.8559	not_mentioned	correct	ok	not_mentioned	released	option_probability
Clef	imcs21	test	10468586	symptom_319	10468586	0.015569999999999999	17.898612166987732	not_mentioned	0.492	not_mentioned	correct	ok	not_mentioned	released	option_probability
Clef	imcs21	test	10468586	symptom_320	10468586	0.015569999999999999	17.898612166987732	not_mentioned	0.7143	not_mentioned	correct	ok	not_mentioned	released	option_probability
Clef	imcs21	test	10468586	symptom_321	10468586	0.015569999999999999	17.898612166987732	not_mentioned	0.9301	not_mentioned	correct	ok	not_mentioned	released	option_probability
Clef	imcs21	test	10468586	symptom_322	10468586	0.015569999999999999	17.898612166987732	not_mentioned	0.9291	not_mentioned	correct	ok	not_mentioned	released	option_probability
Clef	imcs21	test	10468586	symptom_323	10468586	0.015569999999999999	17.898612166987732	not_mentioned	0.9654	not_mentioned	correct	ok	not_mentioned	released	option_probability
Clef	imcs21	test	10468586	symptom_324	10468586	0.015569999999999999	17.898612166987732	not_mentioned	0.9613	not_mentioned	correct	ok	not_mentioned	released	option_probability
Clef	imcs21	test	10468586	symptom_325	10468586	0.015569999999999999	17.898612166987732	not_mentioned	0.9193	not_mentioned	correct	ok	not_mentioned	released	option_probability
Clef	imcs21	test	10468586	symptom_326	10468586	0.015569999999999999	17.898612166987732	not_mentioned	0.8842	not_mentioned	correct	ok	not_mentioned	released	option_probability
Clef	imcs21	test	10468586	symptom_327	10468586	0.015569999999999999	17.898612166987732	not_mentioned	0.8581	not_mentioned	correct	ok	not_mentioned	released	option_probability
Clef	imcs21	test	10468586	symptom_328	10468586	0.015569999999999999	17.898612166987732	not_mentioned	0.8258	not_mentioned	correct	ok	not_mentioned	released	option_probability
Clef	imcs21	test	10468586	symptom_329	10468586	0.015569999999999999	17.898612166987732	not_mentioned	0.9324	not_mentioned	correct	ok	not_mentioned	released	option_probability
Clef	imcs21	test	10468586	symptom_330	10468586	0.015569999999999999	17.898612166987732	not_mentioned	0.9253	not_mentioned	correct	ok	not_mentioned	released	option_probability
Clef	imcs21	test	10469303	symptom_000	10469303	0.01555416	18.824475915869698	positive	0.9551	positive	correct	ok	positive	released	option_probability
Clef	imcs21	test	10469303	symptom_001	10469303	0.01555416	18.824475915869698	negative	0.9124	negative	correct	ok	negative	released	option_probability
Clef	imcs21	test	10469303	symptom_002	10469303	0.01555416	18.824475915869698	negative	0.4155	negative	correct	ok	negative	released	option_probability
Clef	imcs21	test	10469303	symptom_003	10469303	0.01555416	18.824475915869698	negative	0.8764	negative	correct	ok	negative	released	option_probability
Clef	imcs21	test	10469303	symptom_004	10469303	0.01555416	18.824475915869698	negative	0.8589	negative	correct	ok	negative	released	option_probability
Clef	imcs21	test	10469303	symptom_005	10469303	0.01555416	18.824475915869698	uncertain	0.5353	uncertain	correct	ok	uncertain	released	option_probability
Clef	imcs21	test	10469303	symptom_006	10469303	0.01555416	18.824475915869698	negative	0.8944	negative	correct	ok	negative	released	option_probability
Clef	imcs21	test	10469303	symptom_007	10469303	0.01555416	18.824475915869698	negative	0.6475	not_mentioned	incorrect	ok	not_mentioned	released	option_probability
Clef	imcs21	test	10469303	symptom_008	10469303	0.01555416	18.824475915869698	negative	0.5018	uncertain	incorrect	ok	uncertain	released	option_probability
Clef	imcs21	test	10469303	symptom_009	10469303	0.01555416	18.824475915869698	negative	0.4906	not_mentioned	incorrect	ok	not_mentioned	released	option_probability
Clef	imcs21	test	10469303	symptom_010	10469303	0.01555416	18.824475915869698	not_mentioned	0.7097	not_mentioned	correct	ok	not_mentioned	released	option_probability
Clef	imcs21	test	10469303	symptom_011	10469303	0.01555416	18.824475915869698	not_mentioned	0.7254	not_mentioned	correct	ok	not_mentioned	released	option_probability
Clef	imcs21	test	10469303	symptom_012	10469303	0.01555416	18.824475915869698	uncertain	0.7027	uncertain	correct	ok	uncertain	released	option_probability
Clef	imcs21	test	10469303	symptom_013	10469303	0.01555416	18.824475915869698	negative	0.5704	negative	correct	ok	negative	released	option_probability
Clef	imcs21	test	10469303	symptom_014	10469303	0.01555416	18.824475915869698	not_mentioned	0.8106	not_mentioned	correct	ok	not_mentioned	released	option_probability
Clef	imcs21	test	10469303	symptom_015	10469303	0.01555416	18.824475915869698	not_mentioned	0.5579	not_mentioned	correct	ok	not_mentioned	released	option_probability
Clef	imcs21	test	10469303	symptom_016	10469303	0.01555416	18.824475915869698	not_mentioned	0.5053	not_mentioned	correct	ok	not_mentioned	released	option_probability
Clef	imcs21	test	10469303	symptom_017	10469303	0.01555416	18.824475915869698	not_mentioned	0.6999	not_mentioned	correct	ok	not_mentioned	released	option_probability
Clef	imcs21	test	10469303	symptom_018	10469303	0.01555416	18.824475915869698	not_mentioned	0.9248	not_mentioned	correct	ok	not_mentioned	released	option_probability
Clef	imcs21	test	10469303	symptom_019	10469303	0.01555416	18.824475915869698	positive	0.384	negative	incorrect	ok	negative	released	option_probability
Clef	imcs21	test	10469303	symptom_020	10469303	0.01555416	18.824475915869698	not_mentioned	0.5795	not_mentioned	correct	ok	not_mentioned	released	option_probability
Clef	imcs21	test	10469303	symptom_021	10469303	0.01555416	18.824475915869698	not_mentioned	0.8123	not_mentioned	correct	ok	not_mentioned	released	option_probability
Clef	imcs21	test	10469303	symptom_022	10469303	0.01555416	18.824475915869698	not_mentioned	0.7731	not_mentioned	correct	ok	not_mentioned	released	option_probability
Clef	imcs21	test	10469303	symptom_023	10469303	0.01555416	18.824475915869698	not_mentioned	0.7706000000000001	not_mentioned	correct	ok	not_mentioned	released	option_probability
Clef	imcs21	test	10469303	symptom_024	10469303	0.01555416	18.824475915869698	not_mentioned	0.7411	not_mentioned	correct	ok	not_mentioned	released	option_probability
Clef	imcs21	test	10469303	symptom_025	10469303	0.01555416	18.824475915869698	not_mentioned	0.8154	not_mentioned	correct	ok	not_mentioned	released	option_probability
Clef	imcs21	test	10469303	symptom_026	10469303	0.01555416	18.824475915869698	not_mentioned	0.6711	not_mentioned	correct	ok	not_mentioned	released	option_probability
Clef	imcs21	test	10469303	symptom_027	10469303	0.01555416	18.824475915869698	not_mentioned	0.6709	not_mentioned	correct	ok	not_mentioned	released	option_probability
Clef	imcs21	test	10469303	symptom_028	10469303	0.01555416	18.824475915869698	not_mentioned	0.8284	not_mentioned	correct	ok	not_mentioned	released	option_probability
Clef	imcs21	test	10469303	symptom_029	10469303	0.01555416	18.824475915869698	not_mentioned	0.6059	not_mentioned	correct	ok	not_mentioned	released	option_probability
Clef	imcs21	test	10469303	symptom_030	10469303	0.01555416	18.824475915869698	negative	0.8023	not_mentioned	incorrect	ok	not_mentioned	released	option_probability
Clef	imcs21	test	10469303	symptom_031	10469303	0.01555416	18.824475915869698	negative	0.5186000000000001	negative	correct	ok	negative	released	option_probability
Clef	imcs21	test	10469303	symptom_032	10469303	0.01555416	18.824475915869698	not_mentioned	0.6668	not_mentioned	correct	ok	not_mentioned	released	option_probability
Clef	imcs21	test	10469303	symptom_033	10469303	0.01555416	18.824475915869698	not_mentioned	0.8899	not_mentioned	correct	ok	not_mentioned	released	option_probability
Clef	imcs21	test	10469303	symptom_034	10469303	0.01555416	18.824475915869698	not_mentioned	0.9355	not_mentioned	correct	ok	not_mentioned	released	option_probability
Clef	imcs21	test	10469303	symptom_035	10469303	0.01555416	18.824475915869698	not_mentioned	0.7594	not_mentioned	correct	ok	not_mentioned	released	option_probability
Clef	imcs21	test	10469303	symptom_036	10469303	0.01555416	18.824475915869698	not_mentioned	0.5679	not_mentioned	correct	ok	not_mentioned	released	option_probability
Clef	imcs21	test	10469303	symptom_037	10469303	0.01555416	18.824475915869698	not_mentioned	0.8682	not_mentioned	correct	ok	not_mentioned	released	option_probability
Clef	imcs21	test	10469303	symptom_038	10469303	0.01555416	18.824475915869698	not_mentioned	0.6105	not_mentioned	correct	ok	not_mentioned	released	option_probability
Clef	imcs21	test	10469303	symptom_039	10469303	0.01555416	18.824475915869698	not_mentioned	0.7582	not_mentioned	correct	ok	not_mentioned	released	option_probability
Clef	imcs21	test	10469303	symptom_040	10469303	0.01555416	18.824475915869698	not_mentioned	0.8324	not_mentioned	correct	ok	not_mentioned	released	option_probability
Clef	imcs21	test	10469303	symptom_041	10469303	0.01555416	18.824475915869698	not_mentioned	0.8773	not_mentioned	correct	ok	not_mentioned	released	option_probability
Clef	imcs21	test	10469303	symptom_042	10469303	0.01555416	18.824475915869698	not_mentioned	0.4371	not_mentioned	correct	ok	not_mentioned	released	option_probability
Clef	imcs21	test	10469303	symptom_043	10469303	0.01555416	18.824475915869698	negative	0.8064	not_mentioned	incorrect	ok	not_mentioned	released	option_probability
Clef	imcs21	test	10469303	symptom_044	10469303	0.01555416	18.824475915869698	not_mentioned	0.602	not_mentioned	correct	ok	not_mentioned	released	option_probability
Clef	imcs21	test	10469303	symptom_045	10469303	0.01555416	18.824475915869698	not_mentioned	0.6872	not_mentioned	correct	ok	not_mentioned	released	option_probability
Clef	imcs21	test	10469303	symptom_046	10469303	0.01555416	18.824475915869698	not_mentioned	0.6838	not_mentioned	correct	ok	not_mentioned	released	option_probability
Clef	imcs21	test	10469303	symptom_047	10469303	0.01555416	18.824475915869698	not_mentioned	0.6910000000000001	not_mentioned	correct	ok	not_mentioned	released	option_probability
Clef	imcs21	test	10469303	symptom_048	10469303	0.01555416	18.824475915869698	positive	0.3773	not_mentioned	incorrect	ok	not_mentioned	released	option_probability
Clef	imcs21	test	10469303	symptom_049	10469303	0.01555416	18.824475915869698	not_mentioned	0.7928	not_mentioned	correct	ok	not_mentioned	released	option_probability
Clef	imcs21	test	10469303	symptom_050	10469303	0.01555416	18.824475915869698	not_mentioned	0.818	not_mentioned	correct	ok	not_mentioned	released	option_probability
Clef	imcs21	test	10469303	symptom_051	10469303	0.01555416	18.824475915869698	not_mentioned	0.7946	not_mentioned	correct	ok	not_mentioned	released	option_probability
Clef	imcs21	test	10469303	symptom_052	10469303	0.01555416	18.824475915869698	not_mentioned	0.6861	not_mentioned	correct	ok	not_mentioned	released	option_probability
Clef	imcs21	test	10469303	symptom_053	10469303	0.01555416	18.824475915869698	not_mentioned	0.6467	not_mentioned	correct	ok	not_mentioned	released	option_probability
Clef	imcs21	test	10469303	symptom_054	10469303	0.01555416	18.824475915869698	not_mentioned	0.8144	not_mentioned	correct	ok	not_mentioned	released	option_probability
Clef	imcs21	test	10469303	symptom_055	10469303	0.01555416	18.824475915869698	not_mentioned	0.8356	not_mentioned	correct	ok	not_mentioned	released	option_probability
Clef	imcs21	test	10469303	symptom_056	10469303	0.01555416	18.824475915869698	not_mentioned	0.8444	not_mentioned	correct	ok	not_mentioned	released	option_probability
Clef	imcs21	test	10469303	symptom_057	10469303	0.01555416	18.824475915869698	not_mentioned	0.8176	not_mentioned	correct	ok	not_mentioned	released	option_probability
Clef	imcs21	test	10469303	symptom_058	10469303	0.01555416	18.824475915869698	not_mentioned	0.6689	not_mentioned	correct	ok	not_mentioned	released	option_probability
Clef	imcs21	test	10469303	symptom_059	10469303	0.01555416	18.824475915869698	not_mentioned	0.7741	not_mentioned	correct	ok	not_mentioned	released	option_probability
Clef	imcs21	test	10469303	symptom_060	10469303	0.01555416	18.824475915869698	not_mentioned	0.735	not_mentioned	correct	ok	not_mentioned	released	option_probability
Clef	imcs21	test	10469303	symptom_061	10469303	0.01555416	18.824475915869698	not_mentioned	0.8943	not_mentioned	correct	ok	not_mentioned	released	option_probability
Clef	imcs21	test	10469303	symptom_062	10469303	0.01555416	18.824475915869698	not_mentioned	0.8624	not_mentioned	correct	ok	not_mentioned	released	option_probability
Clef	imcs21	test	10469303	symptom_063	10469303	0.01555416	18.824475915869698	not_mentioned	0.7752	not_mentioned	correct	ok	not_mentioned	released	option_probability
Clef	imcs21	test	10469303	symptom_064	10469303	0.01555416	18.824475915869698	not_mentioned	0.8142	not_mentioned	correct	ok	not_mentioned	released	option_probability
Clef	imcs21	test	10469303	symptom_065	10469303	0.01555416	18.824475915869698	not_mentioned	0.9713	not_mentioned	correct	ok	not_mentioned	released	option_probability
Clef	imcs21	test	10469303	symptom_066	10469303	0.01555416	18.824475915869698	not_mentioned	0.7671	not_mentioned	correct	ok	not_mentioned	released	option_probability
Clef	imcs21	test	10469303	symptom_067	10469303	0.01555416	18.824475915869698	not_mentioned	0.9417	not_mentioned	correct	ok	not_mentioned	released	option_probability
Clef	imcs21	test	10469303	symptom_068	10469303	0.01555416	18.824475915869698	not_mentioned	0.9102	not_mentioned	correct	ok	not_mentioned	released	option_probability
Clef	imcs21	test	10469303	symptom_069	10469303	0.01555416	18.824475915869698	not_mentioned	0.8827	not_mentioned	correct	ok	not_mentioned	released	option_probability
Clef	imcs21	test	10469303	symptom_070	10469303	0.01555416	18.824475915869698	not_mentioned	0.8997	not_mentioned	correct	ok	not_mentioned	released	option_probability
Clef	imcs21	test	10469303	symptom_071	10469303	0.01555416	18.824475915869698	not_mentioned	0.7506	not_mentioned	correct	ok	not_mentioned	released	option_probability
Clef	imcs21	test	10469303	symptom_072	10469303	0.01555416	18.824475915869698	not_mentioned	0.8893	not_mentioned	correct	ok	not_mentioned	released	option_probability
Clef	imcs21	test	10469303	symptom_073	10469303	0.01555416	18.824475915869698	not_mentioned	0.9208	not_mentioned	correct	ok	not_mentioned	released	option_probability
Clef	imcs21	test	10469303	symptom_074	10469303	0.01555416	18.824475915869698	not_mentioned	0.7918000000000001	not_mentioned	correct	ok	not_mentioned	released	option_probability
Clef	imcs21	test	10469303	symptom_075	10469303	0.01555416	18.824475915869698	not_mentioned	0.7747	not_mentioned	correct	ok	not_mentioned	released	option_probability
Clef	imcs21	test	10469303	symptom_076	10469303	0.01555416	18.824475915869698	not_mentioned	0.7419	not_mentioned	correct	ok	not_mentioned	released	option_probability
Clef	imcs21	test	10469303	symptom_077	10469303	0.01555416	18.824475915869698	not_mentioned	0.8977	not_mentioned	correct	ok	not_mentioned	released	option_probability
Clef	imcs21	test	10469303	symptom_078	10469303	0.01555416	18.824475915869698	not_mentioned	0.8831	not_mentioned	correct	ok	not_mentioned	released	option_probability
Clef	imcs21	test	10469303	symptom_079	10469303	0.01555416	18.824475915869698	not_mentioned	0.8613	not_mentioned	correct	ok	not_mentioned	released	option_probability
Clef	imcs21	test	10469303	symptom_080	10469303	0.01555416	18.824475915869698	not_mentioned	0.9415	not_mentioned	correct	ok	not_mentioned	released	option_probability
Clef	imcs21	test	10469303	symptom_081	10469303	0.01555416	18.824475915869698	not_mentioned	0.8326	not_mentioned	correct	ok	not_mentioned	released	option_probability
Clef	imcs21	test	10469303	symptom_082	10469303	0.01555416	18.824475915869698	not_mentioned	0.9425	not_mentioned	correct	ok	not_mentioned	released	option_probability
Clef	imcs21	test	10469303	symptom_083	10469303	0.01555416	18.824475915869698	not_mentioned	0.8092	not_mentioned	correct	ok	not_mentioned	released	option_probability
Clef	imcs21	test	10469303	symptom_084	10469303	0.01555416	18.824475915869698	not_mentioned	0.9154	not_mentioned	correct	ok	not_mentioned	released	option_probability
Clef	imcs21	test	10469303	symptom_085	10469303	0.01555416	18.824475915869698	not_mentioned	0.9038	not_mentioned	correct	ok	not_mentioned	released	option_probability
Clef	imcs21	test	10469303	symptom_086	10469303	0.01555416	18.824475915869698	not_mentioned	0.7611	not_mentioned	correct	ok	not_mentioned	released	option_probability
Clef	imcs21	test	10469303	symptom_087	10469303	0.01555416	18.824475915869698	not_mentioned	0.9232	not_mentioned	correct	ok	not_mentioned	released	option_probability
Clef	imcs21	test	10469303	symptom_088	10469303	0.01555416	18.824475915869698	not_mentioned	0.9133	not_mentioned	correct	ok	not_mentioned	released	option_probability
Clef	imcs21	test	10469303	symptom_089	10469303	0.01555416	18.824475915869698	not_mentioned	0.7651	not_mentioned	correct	ok	not_mentioned	released	option_probability
Clef	imcs21	test	10469303	symptom_090	10469303	0.01555416	18.824475915869698	not_mentioned	0.9083	not_mentioned	correct	ok	not_mentioned	released	option_probability
Clef	imcs21	test	10469303	symptom_091	10469303	0.01555416	18.824475915869698	not_mentioned	0.847	not_mentioned	correct	ok	not_mentioned	released	option_probability
Clef	imcs21	test	10469303	symptom_092	10469303	0.01555416	18.824475915869698	not_mentioned	0.8801	not_mentioned	correct	ok	not_mentioned	released	option_probability
Clef	imcs21	test	10469303	symptom_093	10469303	0.01555416	18.824475915869698	not_mentioned	0.9464	not_mentioned	correct	ok	not_mentioned	released	option_probability
Clef	imcs21	test	10469303	symptom_094	10469303	0.01555416	18.824475915869698	not_mentioned	0.844	not_mentioned	correct	ok	not_mentioned	released	option_probability
Clef	imcs21	test	10469303	symptom_095	10469303	0.01555416	18.824475915869698	not_mentioned	0.9075	not_mentioned	correct	ok	not_mentioned	released	option_probability
Clef	imcs21	test	10469303	symptom_096	10469303	0.01555416	18.824475915869698	not_mentioned	0.946	not_mentioned	correct	ok	not_mentioned	released	option_probability
Clef	imcs21	test	10469303	symptom_097	10469303	0.01555416	18.824475915869698	not_mentioned	0.759	not_mentioned	correct	ok	not_mentioned	released	option_probability
Clef	imcs21	test	10469303	symptom_098	10469303	0.01555416	18.824475915869698	not_mentioned	0.8731	not_mentioned	correct	ok	not_mentioned	released	option_probability
Clef	imcs21	test	10469303	symptom_099	10469303	0.01555416	18.824475915869698	not_mentioned	0.8912	not_mentioned	correct	ok	not_mentioned	released	option_probability
Clef	imcs21	test	10469303	symptom_100	10469303	0.01555416	18.824475915869698	not_mentioned	0.9135	not_mentioned	correct	ok	not_mentioned	released	option_probability
Clef	imcs21	test	10469303	symptom_101	10469303	0.01555416	18.824475915869698	not_mentioned	0.8901	not_mentioned	correct	ok	not_mentioned	released	option_probability
Clef	imcs21	test	10469303	symptom_102	10469303	0.01555416	18.824475915869698	not_mentioned	0.949	not_mentioned	correct	ok	not_mentioned	released	option_probability
Clef	imcs21	test	10469303	symptom_103	10469303	0.01555416	18.824475915869698	not_mentioned	0.9431	not_mentioned	correct	ok	not_mentioned	released	option_probability
Clef	imcs21	test	10469303	symptom_104	10469303	0.01555416	18.824475915869698	not_mentioned	0.7403	not_mentioned	correct	ok	not_mentioned	released	option_probability
Clef	imcs21	test	10469303	symptom_105	10469303	0.01555416	18.824475915869698	not_mentioned	0.8721	not_mentioned	correct	ok	not_mentioned	released	option_probability
Clef	imcs21	test	10469303	symptom_106	10469303	0.01555416	18.824475915869698	not_mentioned	0.9172	not_mentioned	correct	ok	not_mentioned	released	option_probability
Clef	imcs21	test	10469303	symptom_107	10469303	0.01555416	18.824475915869698	not_mentioned	0.8935	not_mentioned	correct	ok	not_mentioned	released	option_probability
Clef	imcs21	test	10469303	symptom_108	10469303	0.01555416	18.824475915869698	not_mentioned	0.8802	not_mentioned	correct	ok	not_mentioned	released	option_probability
Clef	imcs21	test	10469303	symptom_109	10469303	0.01555416	18.824475915869698	not_mentioned	0.8705	not_mentioned	correct	ok	not_mentioned	released	option_probability
Clef	imcs21	test	10469303	symptom_110	10469303	0.01555416	18.824475915869698	not_mentioned	0.9038	not_mentioned	correct	ok	not_mentioned	released	option_probability
Clef	imcs21	test	10469303	symptom_111	10469303	0.01555416	18.824475915869698	not_mentioned	0.8391	not_mentioned	correct	ok	not_mentioned	released	option_probability
Clef	imcs21	test	10469303	symptom_112	10469303	0.01555416	18.824475915869698	not_mentioned	0.8958	not_mentioned	correct	ok	not_mentioned	released	option_probability
Clef	imcs21	test	10469303	symptom_113	10469303	0.01555416	18.824475915869698	not_mentioned	0.9395	not_mentioned	correct	ok	not_mentioned	released	option_probability
Clef	imcs21	test	10469303	symptom_114	10469303	0.01555416	18.824475915869698	not_mentioned	0.896	not_mentioned	correct	ok	not_mentioned	released	option_probability
Clef	imcs21	test	10469303	symptom_115	10469303	0.01555416	18.824475915869698	not_mentioned	0.8179	not_mentioned	correct	ok	not_mentioned	released	option_probability
Clef	imcs21	test	10469303	symptom_116	10469303	0.01555416	18.824475915869698	not_mentioned	0.8955	not_mentioned	correct	ok	not_mentioned	released	option_probability
Clef	imcs21	test	10469303	symptom_117	10469303	0.01555416	18.824475915869698	not_mentioned	0.9339	not_mentioned	correct	ok	not_mentioned	released	option_probability
Clef	imcs21	test	10469303	symptom_118	10469303	0.01555416	18.824475915869698	not_mentioned	0.7127	not_mentioned	correct	ok	not_mentioned	released	option_probability
Clef	imcs21	test	10469303	symptom_119	10469303	0.01555416	18.824475915869698	not_mentioned	0.9008	not_mentioned	correct	ok	not_mentioned	released	option_probability
Clef	imcs21	test	10469303	symptom_120	10469303	0.01555416	18.824475915869698	not_mentioned	0.9407	not_mentioned	correct	ok	not_mentioned	released	option_probability
Clef	imcs21	test	10469303	symptom_121	10469303	0.01555416	18.824475915869698	not_mentioned	0.6452	not_mentioned	correct	ok	not_mentioned	released	option_probability
Clef	imcs21	test	10469303	symptom_122	10469303	0.01555416	18.824475915869698	not_mentioned	0.8162	not_mentioned	correct	ok	not_mentioned	released	option_probability
Clef	imcs21	test	10469303	symptom_123	10469303	0.01555416	18.824475915869698	not_mentioned	0.8297	not_mentioned	correct	ok	not_mentioned	released	option_probability
Clef	imcs21	test	10469303	symptom_124	10469303	0.01555416	18.824475915869698	not_mentioned	0.7976	not_mentioned	correct	ok	not_mentioned	released	option_probability
Clef	imcs21	test	10469303	symptom_125	10469303	0.01555416	18.824475915869698	not_mentioned	0.8554	not_mentioned	correct	ok	not_mentioned	released	option_probability
Clef	imcs21	test	10469303	symptom_126	10469303	0.01555416	18.824475915869698	not_mentioned	0.9466	not_mentioned	correct	ok	not_mentioned	released	option_probability
Clef	imcs21	test	10469303	symptom_127	10469303	0.01555416	18.824475915869698	not_mentioned	0.9215	not_mentioned	correct	ok	not_mentioned	released	option_probability
Clef	imcs21	test	10469303	symptom_128	10469303	0.01555416	18.824475915869698	not_mentioned	0.7401	not_mentioned	correct	ok	not_mentioned	released	option_probability
Clef	imcs21	test	10469303	symptom_129	10469303	0.01555416	18.824475915869698	not_mentioned	0.72	not_mentioned	correct	ok	not_mentioned	released	option_probability
Clef	imcs21	test	10469303	symptom_130	10469303	0.01555416	18.824475915869698	not_mentioned	0.918	not_mentioned	correct	ok	not_mentioned	released	option_probability
Clef	imcs21	test	10469303	symptom_131	10469303	0.01555416	18.824475915869698	not_mentioned	0.7534	not_mentioned	correct	ok	not_mentioned	released	option_probability
Clef	imcs21	test	10469303	symptom_132	10469303	0.01555416	18.824475915869698	not_mentioned	0.9413	not_mentioned	correct	ok	not_mentioned	released	option_probability
Clef	imcs21	test	10469303	symptom_133	10469303	0.01555416	18.824475915869698	not_mentioned	0.8489	not_mentioned	correct	ok	not_mentioned	released	option_probability
Clef	imcs21	test	10469303	symptom_134	10469303	0.01555416	18.824475915869698	not_mentioned	0.8146	not_mentioned	correct	ok	not_mentioned	released	option_probability
Clef	imcs21	test	10469303	symptom_135	10469303	0.01555416	18.824475915869698	not_mentioned	0.8001	not_mentioned	correct	ok	not_mentioned	released	option_probability
Clef	imcs21	test	10469303	symptom_136	10469303	0.01555416	18.824475915869698	not_mentioned	0.8986	not_mentioned	correct	ok	not_mentioned	released	option_probability
Clef	imcs21	test	10469303	symptom_137	10469303	0.01555416	18.824475915869698	not_mentioned	0.8109	not_mentioned	correct	ok	not_mentioned	released	option_probability
Clef	imcs21	test	10469303	symptom_138	10469303	0.01555416	18.824475915869698	not_mentioned	0.778	not_mentioned	correct	ok	not_mentioned	released	option_probability
Clef	imcs21	test	10469303	symptom_139	10469303	0.01555416	18.824475915869698	not_mentioned	0.7589	not_mentioned	correct	ok	not_mentioned	released	option_probability
Clef	imcs21	test	10469303	symptom_140	10469303	0.01555416	18.824475915869698	not_mentioned	0.895	not_mentioned	correct	ok	not_mentioned	released	option_probability
Clef	imcs21	test	10469303	symptom_141	10469303	0.01555416	18.824475915869698	not_mentioned	0.8375	not_mentioned	correct	ok	not_mentioned	released	option_probability
Clef	imcs21	test	10469303	symptom_142	10469303	0.01555416	18.824475915869698	not_mentioned	0.9354	not_mentioned	correct	ok	not_mentioned	released	option_probability
Clef	imcs21	test	10469303	symptom_143	10469303	0.01555416	18.824475915869698	not_mentioned	0.9347	not_mentioned	correct	ok	not_mentioned	released	option_probability
Clef	imcs21	test	10469303	symptom_144	10469303	0.01555416	18.824475915869698	not_mentioned	0.8517	not_mentioned	correct	ok	not_mentioned	released	option_probability
Clef	imcs21	test	10469303	symptom_145	10469303	0.01555416	18.824475915869698	not_mentioned	0.9206	not_mentioned	correct	ok	not_mentioned	released	option_probability
Clef	imcs21	test	10469303	symptom_146	10469303	0.01555416	18.824475915869698	uncertain	0.4681	not_mentioned	incorrect	ok	not_mentioned	released	option_probability
Clef	imcs21	test	10469303	symptom_147	10469303	0.01555416	18.824475915869698	not_mentioned	0.8669	not_mentioned	correct	ok	not_mentioned	released	option_probability
Clef	imcs21	test	10469303	symptom_148	10469303	0.01555416	18.824475915869698	not_mentioned	0.8752	not_mentioned	correct	ok	not_mentioned	released	option_probability
Clef	imcs21	test	10469303	symptom_149	10469303	0.01555416	18.824475915869698	not_mentioned	0.8826	not_mentioned	correct	ok	not_mentioned	released	option_probability
Clef	imcs21	test	10469303	symptom_150	10469303	0.01555416	18.824475915869698	not_mentioned	0.8767	not_mentioned	correct	ok	not_mentioned	released	option_probability
Clef	imcs21	test	10469303	symptom_151	10469303	0.01555416	18.824475915869698	not_mentioned	0.9211	not_mentioned	correct	ok	not_mentioned	released	option_probability
Clef	imcs21	test	10469303	symptom_152	10469303	0.01555416	18.824475915869698	not_mentioned	0.8771	not_mentioned	correct	ok	not_mentioned	released	option_probability
Clef	imcs21	test	10469303	symptom_153	10469303	0.01555416	18.824475915869698	not_mentioned	0.8406	not_mentioned	correct	ok	not_mentioned	released	option_probability
Clef	imcs21	test	10469303	symptom_154	10469303	0.01555416	18.824475915869698	not_mentioned	0.6668000000000001	not_mentioned	correct	ok	not_mentioned	released	option_probability
Clef	imcs21	test	10469303	symptom_155	10469303	0.01555416	18.824475915869698	not_mentioned	0.6977	not_mentioned	correct	ok	not_mentioned	released	option_probability
Clef	imcs21	test	10469303	symptom_156	10469303	0.01555416	18.824475915869698	not_mentioned	0.7194	not_mentioned	correct	ok	not_mentioned	released	option_probability
Clef	imcs21	test	10469303	symptom_157	10469303	0.01555416	18.824475915869698	not_mentioned	0.9388	not_mentioned	correct	ok	not_mentioned	released	option_probability
Clef	imcs21	test	10469303	symptom_158	10469303	0.01555416	18.824475915869698	not_mentioned	0.8179	not_mentioned	correct	ok	not_mentioned	released	option_probability
Clef	imcs21	test	10469303	symptom_159	10469303	0.01555416	18.824475915869698	not_mentioned	0.7342	not_mentioned	correct	ok	not_mentioned	released	option_probability
Clef	imcs21	test	10469303	symptom_160	10469303	0.01555416	18.824475915869698	not_mentioned	0.8227	not_mentioned	correct	ok	not_mentioned	released	option_probability
Clef	imcs21	test	10469303	symptom_161	10469303	0.01555416	18.824475915869698	not_mentioned	0.9044	not_mentioned	correct	ok	not_mentioned	released	option_probability
Clef	imcs21	test	10469303	symptom_162	10469303	0.01555416	18.824475915869698	not_mentioned	0.848	not_mentioned	correct	ok	not_mentioned	released	option_probability
Clef	imcs21	test	10469303	symptom_163	10469303	0.01555416	18.824475915869698	not_mentioned	0.8596	not_mentioned	correct	ok	not_mentioned	released	option_probability
Clef	imcs21	test	10469303	symptom_164	10469303	0.01555416	18.824475915869698	not_mentioned	0.7875	not_mentioned	correct	ok	not_mentioned	released	option_probability
Clef	imcs21	test	10469303	symptom_165	10469303	0.01555416	18.824475915869698	not_mentioned	0.5935	not_mentioned	correct	ok	not_mentioned	released	option_probability
Clef	imcs21	test	10469303	symptom_166	10469303	0.01555416	18.824475915869698	not_mentioned	0.7114	not_mentioned	correct	ok	not_mentioned	released	option_probability
Clef	imcs21	test	10469303	symptom_167	10469303	0.01555416	18.824475915869698	not_mentioned	0.6121	not_mentioned	correct	ok	not_mentioned	released	option_probability
Clef	imcs21	test	10469303	symptom_168	10469303	0.01555416	18.824475915869698	not_mentioned	0.9374	not_mentioned	correct	ok	not_mentioned	released	option_probability
Clef	imcs21	test	10469303	symptom_169	10469303	0.01555416	18.824475915869698	not_mentioned	0.7172	not_mentioned	correct	ok	not_mentioned	released	option_probability
Clef	imcs21	test	10469303	symptom_170	10469303	0.01555416	18.824475915869698	not_mentioned	0.8534	not_mentioned	correct	ok	not_mentioned	released	option_probability
Clef	imcs21	test	10469303	symptom_171	10469303	0.01555416	18.824475915869698	not_mentioned	0.8767	not_mentioned	correct	ok	not_mentioned	released	option_probability
Clef	imcs21	test	10469303	symptom_172	10469303	0.01555416	18.824475915869698	not_mentioned	0.7995	not_mentioned	correct	ok	not_mentioned	released	option_probability
Clef	imcs21	test	10469303	symptom_173	10469303	0.01555416	18.824475915869698	not_mentioned	0.9032	not_mentioned	correct	ok	not_mentioned	released	option_probability
Clef	imcs21	test	10469303	symptom_174	10469303	0.01555416	18.824475915869698	not_mentioned	0.8797	not_mentioned	correct	ok	not_mentioned	released	option_probability
Clef	imcs21	test	10469303	symptom_175	10469303	0.01555416	18.824475915869698	not_mentioned	0.9093	not_mentioned	correct	ok	not_mentioned	released	option_probability
Clef	imcs21	test	10469303	symptom_176	10469303	0.01555416	18.824475915869698	not_mentioned	0.6716	not_mentioned	correct	ok	not_mentioned	released	option_probability
Clef	imcs21	test	10469303	symptom_177	10469303	0.01555416	18.824475915869698	not_mentioned	0.6726	not_mentioned	correct	ok	not_mentioned	released	option_probability
Clef	imcs21	test	10469303	symptom_178	10469303	0.01555416	18.824475915869698	not_mentioned	0.8716	not_mentioned	correct	ok	not_mentioned	released	option_probability
Clef	imcs21	test	10469303	symptom_179	10469303	0.01555416	18.824475915869698	not_mentioned	0.7413	not_mentioned	correct	ok	not_mentioned	released	option_probability
Clef	imcs21	test	10469303	symptom_180	10469303	0.01555416	18.824475915869698	not_mentioned	0.8954	not_mentioned	correct	ok	not_mentioned	released	option_probability
Clef	imcs21	test	10469303	symptom_181	10469303	0.01555416	18.824475915869698	not_mentioned	0.8851	not_mentioned	correct	ok	not_mentioned	released	option_probability
Clef	imcs21	test	10469303	symptom_182	10469303	0.01555416	18.824475915869698	not_mentioned	0.9098	not_mentioned	correct	ok	not_mentioned	released	option_probability
Clef	imcs21	test	10469303	symptom_183	10469303	0.01555416	18.824475915869698	not_mentioned	0.8973	not_mentioned	correct	ok	not_mentioned	released	option_probability
Clef	imcs21	test	10469303	symptom_184	10469303	0.01555416	18.824475915869698	not_mentioned	0.8901	not_mentioned	correct	ok	not_mentioned	released	option_probability
Clef	imcs21	test	10469303	symptom_185	10469303	0.01555416	18.824475915869698	not_mentioned	0.5421	not_mentioned	correct	ok	not_mentioned	released	option_probability
Clef	imcs21	test	10469303	symptom_186	10469303	0.01555416	18.824475915869698	not_mentioned	0.8763	not_mentioned	correct	ok	not_mentioned	released	option_probability
Clef	imcs21	test	10469303	symptom_187	10469303	0.01555416	18.824475915869698	not_mentioned	0.7491	not_mentioned	correct	ok	not_mentioned	released	option_probability
Clef	imcs21	test	10469303	symptom_188	10469303	0.01555416	18.824475915869698	not_mentioned	0.916	not_mentioned	correct	ok	not_mentioned	released	option_probability
Clef	imcs21	test	10469303	symptom_189	10469303	0.01555416	18.824475915869698	not_mentioned	0.7432	not_mentioned	correct	ok	not_mentioned	released	option_probability
Clef	imcs21	test	10469303	symptom_190	10469303	0.01555416	18.824475915869698	not_mentioned	0.8494	not_mentioned	correct	ok	not_mentioned	released	option_probability
Clef	imcs21	test	10469303	symptom_191	10469303	0.01555416	18.824475915869698	not_mentioned	0.854	not_mentioned	correct	ok	not_mentioned	released	option_probability
Clef	imcs21	test	10469303	symptom_192	10469303	0.01555416	18.824475915869698	not_mentioned	0.7825	not_mentioned	correct	ok	not_mentioned	released	option_probability
Clef	imcs21	test	10469303	symptom_193	10469303	0.01555416	18.824475915869698	not_mentioned	0.9593	not_mentioned	correct	ok	not_mentioned	released	option_probability
Clef	imcs21	test	10469303	symptom_194	10469303	0.01555416	18.824475915869698	not_mentioned	0.9317	not_mentioned	correct	ok	not_mentioned	released	option_probability
Clef	imcs21	test	10469303	symptom_195	10469303	0.01555416	18.824475915869698	not_mentioned	0.969	not_mentioned	correct	ok	not_mentioned	released	option_probability
Clef	imcs21	test	10469303	symptom_196	10469303	0.01555416	18.824475915869698	not_mentioned	0.9787	not_mentioned	correct	ok	not_mentioned	released	option_probability
Clef	imcs21	test	10469303	symptom_197	10469303	0.01555416	18.824475915869698	not_mentioned	0.9743	not_mentioned	correct	ok	not_mentioned	released	option_probability
Clef	imcs21	test	10469303	symptom_198	10469303	0.01555416	18.824475915869698	not_mentioned	0.9187	not_mentioned	correct	ok	not_mentioned	released	option_probability
Clef	imcs21	test	10469303	symptom_199	10469303	0.01555416	18.824475915869698	not_mentioned	0.9295	not_mentioned	correct	ok	not_mentioned	released	option_probability
Clef	imcs21	test	10469303	symptom_200	10469303	0.01555416	18.824475915869698	not_mentioned	0.9155	not_mentioned	correct	ok	not_mentioned	released	option_probability
Clef	imcs21	test	10469303	symptom_201	10469303	0.01555416	18.824475915869698	not_mentioned	0.7872	not_mentioned	correct	ok	not_mentioned	released	option_probability
Clef	imcs21	test	10469303	symptom_202	10469303	0.01555416	18.824475915869698	not_mentioned	0.8083	not_mentioned	correct	ok	not_mentioned	released	option_probability
Clef	imcs21	test	10469303	symptom_203	10469303	0.01555416	18.824475915869698	not_mentioned	0.9308	not_mentioned	correct	ok	not_mentioned	released	option_probability
Clef	imcs21	test	10469303	symptom_204	10469303	0.01555416	18.824475915869698	not_mentioned	0.932	not_mentioned	correct	ok	not_mentioned	released	option_probability
Clef	imcs21	test	10469303	symptom_205	10469303	0.01555416	18.824475915869698	not_mentioned	0.9407	not_mentioned	correct	ok	not_mentioned	released	option_probability
Clef	imcs21	test	10469303	symptom_206	10469303	0.01555416	18.824475915869698	not_mentioned	0.8634	not_mentioned	correct	ok	not_mentioned	released	option_probability
Clef	imcs21	test	10469303	symptom_207	10469303	0.01555416	18.824475915869698	not_mentioned	0.9255	not_mentioned	correct	ok	not_mentioned	released	option_probability
Clef	imcs21	test	10469303	symptom_208	10469303	0.01555416	18.824475915869698	not_mentioned	0.9114	not_mentioned	correct	ok	not_mentioned	released	option_probability
Clef	imcs21	test	10469303	symptom_209	10469303	0.01555416	18.824475915869698	not_mentioned	0.9701	not_mentioned	correct	ok	not_mentioned	released	option_probability
Clef	imcs21	test	10469303	symptom_210	10469303	0.01555416	18.824475915869698	not_mentioned	0.9303	not_mentioned	correct	ok	not_mentioned	released	option_probability
Clef	imcs21	test	10469303	symptom_211	10469303	0.01555416	18.824475915869698	not_mentioned	0.9203	not_mentioned	correct	ok	not_mentioned	released	option_probability
Clef	imcs21	test	10469303	symptom_212	10469303	0.01555416	18.824475915869698	not_mentioned	0.8211	not_mentioned	correct	ok	not_mentioned	released	option_probability
Clef	imcs21	test	10469303	symptom_213	10469303	0.01555416	18.824475915869698	not_mentioned	0.926	not_mentioned	correct	ok	not_mentioned	released	option_probability
Clef	imcs21	test	10469303	symptom_214	10469303	0.01555416	18.824475915869698	not_mentioned	0.9375	not_mentioned	correct	ok	not_mentioned	released	option_probability
Clef	imcs21	test	10469303	symptom_215	10469303	0.01555416	18.824475915869698	not_mentioned	0.9281	not_mentioned	correct	ok	not_mentioned	released	option_probability
Clef	imcs21	test	10469303	symptom_216	10469303	0.01555416	18.824475915869698	not_mentioned	0.8613	not_mentioned	correct	ok	not_mentioned	released	option_probability
Clef	imcs21	test	10469303	symptom_217	10469303	0.01555416	18.824475915869698	not_mentioned	0.9287	not_mentioned	correct	ok	not_mentioned	released	option_probability
Clef	imcs21	test	10469303	symptom_218	10469303	0.01555416	18.824475915869698	not_mentioned	0.9495	not_mentioned	correct	ok	not_mentioned	released	option_probability
Clef	imcs21	test	10469303	symptom_219	10469303	0.01555416	18.824475915869698	not_mentioned	0.9001	not_mentioned	correct	ok	not_mentioned	released	option_probability
Clef	imcs21	test	10469303	symptom_220	10469303	0.01555416	18.824475915869698	not_mentioned	0.7814	not_mentioned	correct	ok	not_mentioned	released	option_probability
Clef	imcs21	test	10469303	symptom_221	10469303	0.01555416	18.824475915869698	not_mentioned	0.9349	not_mentioned	correct	ok	not_mentioned	released	option_probability
Clef	imcs21	test	10469303	symptom_222	10469303	0.01555416	18.824475915869698	not_mentioned	0.8533	not_mentioned	correct	ok	not_mentioned	released	option_probability
Clef	imcs21	test	10469303	symptom_223	10469303	0.01555416	18.824475915869698	not_mentioned	0.9305	not_mentioned	correct	ok	not_mentioned	released	option_probability
Clef	imcs21	test	10469303	symptom_224	10469303	0.01555416	18.824475915869698	not_mentioned	0.884	not_mentioned	correct	ok	not_mentioned	released	option_probability
Clef	imcs21	test	10469303	symptom_225	10469303	0.01555416	18.824475915869698	not_mentioned	0.7192	not_mentioned	correct	ok	not_mentioned	released	option_probability
Clef	imcs21	test	10469303	symptom_226	10469303	0.01555416	18.824475915869698	not_mentioned	0.9081	not_mentioned	correct	ok	not_mentioned	released	option_probability
Clef	imcs21	test	10469303	symptom_227	10469303	0.01555416	18.824475915869698	not_mentioned	0.8723	not_mentioned	correct	ok	not_mentioned	released	option_probability
Clef	imcs21	test	10469303	symptom_228	10469303	0.01555416	18.824475915869698	not_mentioned	0.9052	not_mentioned	correct	ok	not_mentioned	released	option_probability
Clef	imcs21	test	10469303	symptom_229	10469303	0.01555416	18.824475915869698	not_mentioned	0.9642	not_mentioned	correct	ok	not_mentioned	released	option_probability
Clef	imcs21	test	10469303	symptom_230	10469303	0.01555416	18.824475915869698	not_mentioned	0.8938	not_mentioned	correct	ok	not_mentioned	released	option_probability
Clef	imcs21	test	10469303	symptom_231	10469303	0.01555416	18.824475915869698	not_mentioned	0.9051	not_mentioned	correct	ok	not_mentioned	released	option_probability
Clef	imcs21	test	10469303	symptom_232	10469303	0.01555416	18.824475915869698	not_mentioned	0.6364	not_mentioned	correct	ok	not_mentioned	released	option_probability
Clef	imcs21	test	10469303	symptom_233	10469303	0.01555416	18.824475915869698	not_mentioned	0.8928	not_mentioned	correct	ok	not_mentioned	released	option_probability
Clef	imcs21	test	10469303	symptom_234	10469303	0.01555416	18.824475915869698	not_mentioned	0.9091	not_mentioned	correct	ok	not_mentioned	released	option_probability
Clef	imcs21	test	10469303	symptom_235	10469303	0.01555416	18.824475915869698	not_mentioned	0.9275	not_mentioned	correct	ok	not_mentioned	released	option_probability
Clef	imcs21	test	10469303	symptom_236	10469303	0.01555416	18.824475915869698	not_mentioned	0.8773	not_mentioned	correct	ok	not_mentioned	released	option_probability
Clef	imcs21	test	10469303	symptom_237	10469303	0.01555416	18.824475915869698	not_mentioned	0.8264	not_mentioned	correct	ok	not_mentioned	released	option_probability
Clef	imcs21	test	10469303	symptom_238	10469303	0.01555416	18.824475915869698	not_mentioned	0.5660000000000001	not_mentioned	correct	ok	not_mentioned	released	option_probability
Clef	imcs21	test	10469303	symptom_239	10469303	0.01555416	18.824475915869698	not_mentioned	0.9106	not_mentioned	correct	ok	not_mentioned	released	option_probability
Clef	imcs21	test	10469303	symptom_240	10469303	0.01555416	18.824475915869698	not_mentioned	0.948	not_mentioned	correct	ok	not_mentioned	released	option_probability
Clef	imcs21	test	10469303	symptom_241	10469303	0.01555416	18.824475915869698	not_mentioned	0.9057	not_mentioned	correct	ok	not_mentioned	released	option_probability
Clef	imcs21	test	10469303	symptom_242	10469303	0.01555416	18.824475915869698	not_mentioned	0.9622	not_mentioned	correct	ok	not_mentioned	released	option_probability
Clef	imcs21	test	10469303	symptom_243	10469303	0.01555416	18.824475915869698	not_mentioned	0.844	not_mentioned	correct	ok	not_mentioned	released	option_probability
Clef	imcs21	test	10469303	symptom_244	10469303	0.01555416	18.824475915869698	not_mentioned	0.9064	not_mentioned	correct	ok	not_mentioned	released	option_probability
Clef	imcs21	test	10469303	symptom_245	10469303	0.01555416	18.824475915869698	not_mentioned	0.6468	not_mentioned	correct	ok	not_mentioned	released	option_probability
Clef	imcs21	test	10469303	symptom_246	10469303	0.01555416	18.824475915869698	not_mentioned	0.9101	not_mentioned	correct	ok	not_mentioned	released	option_probability
Clef	imcs21	test	10469303	symptom_247	10469303	0.01555416	18.824475915869698	not_mentioned	0.8292	not_mentioned	correct	ok	not_mentioned	released	option_probability
Clef	imcs21	test	10469303	symptom_248	10469303	0.01555416	18.824475915869698	not_mentioned	0.8212	not_mentioned	correct	ok	not_mentioned	released	option_probability
Clef	imcs21	test	10469303	symptom_249	10469303	0.01555416	18.824475915869698	not_mentioned	0.944	not_mentioned	correct	ok	not_mentioned	released	option_probability
Clef	imcs21	test	10469303	symptom_250	10469303	0.01555416	18.824475915869698	not_mentioned	0.8337	not_mentioned	correct	ok	not_mentioned	released	option_probability
Clef	imcs21	test	10469303	symptom_251	10469303	0.01555416	18.824475915869698	not_mentioned	0.9324	not_mentioned	correct	ok	not_mentioned	released	option_probability
Clef	imcs21	test	10469303	symptom_252	10469303	0.01555416	18.824475915869698	not_mentioned	0.9527	not_mentioned	correct	ok	not_mentioned	released	option_probability
Clef	imcs21	test	10469303	symptom_253	10469303	0.01555416	18.824475915869698	not_mentioned	0.939	not_mentioned	correct	ok	not_mentioned	released	option_probability
Clef	imcs21	test	10469303	symptom_254	10469303	0.01555416	18.824475915869698	not_mentioned	0.9205	not_mentioned	correct	ok	not_mentioned	released	option_probability
Clef	imcs21	test	10469303	symptom_255	10469303	0.01555416	18.824475915869698	not_mentioned	0.9457	not_mentioned	correct	ok	not_mentioned	released	option_probability
Clef	imcs21	test	10469303	symptom_256	10469303	0.01555416	18.824475915869698	not_mentioned	0.8231	not_mentioned	correct	ok	not_mentioned	released	option_probability
Clef	imcs21	test	10469303	symptom_257	10469303	0.01555416	18.824475915869698	not_mentioned	0.9769	not_mentioned	correct	ok	not_mentioned	released	option_probability
Clef	imcs21	test	10469303	symptom_258	10469303	0.01555416	18.824475915869698	not_mentioned	0.972	not_mentioned	correct	ok	not_mentioned	released	option_probability
Clef	imcs21	test	10469303	symptom_259	10469303	0.01555416	18.824475915869698	not_mentioned	0.8739	not_mentioned	correct	ok	not_mentioned	released	option_probability
Clef	imcs21	test	10469303	symptom_260	10469303	0.01555416	18.824475915869698	not_mentioned	0.8611	not_mentioned	correct	ok	not_mentioned	released	option_probability
Clef	imcs21	test	10469303	symptom_261	10469303	0.01555416	18.824475915869698	not_mentioned	0.9676	not_mentioned	correct	ok	not_mentioned	released	option_probability
Clef	imcs21	test	10469303	symptom_262	10469303	0.01555416	18.824475915869698	not_mentioned	0.9105	not_mentioned	correct	ok	not_mentioned	released	option_probability
Clef	imcs21	test	10469303	symptom_263	10469303	0.01555416	18.824475915869698	not_mentioned	0.9507	not_mentioned	correct	ok	not_mentioned	released	option_probability
Clef	imcs21	test	10469303	symptom_264	10469303	0.01555416	18.824475915869698	not_mentioned	0.9367	not_mentioned	correct	ok	not_mentioned	released	option_probability
Clef	imcs21	test	10469303	symptom_265	10469303	0.01555416	18.824475915869698	not_mentioned	0.9672	not_mentioned	correct	ok	not_mentioned	released	option_probability
Clef	imcs21	test	10469303	symptom_266	10469303	0.01555416	18.824475915869698	not_mentioned	0.9711	not_mentioned	correct	ok	not_mentioned	released	option_probability
Clef	imcs21	test	10469303	symptom_267	10469303	0.01555416	18.824475915869698	not_mentioned	0.9271	not_mentioned	correct	ok	not_mentioned	released	option_probability
Clef	imcs21	test	10469303	symptom_268	10469303	0.01555416	18.824475915869698	not_mentioned	0.9278	not_mentioned	correct	ok	not_mentioned	released	option_probability
Clef	imcs21	test	10469303	symptom_269	10469303	0.01555416	18.824475915869698	not_mentioned	0.9667	not_mentioned	correct	ok	not_mentioned	released	option_probability
Clef	imcs21	test	10469303	symptom_270	10469303	0.01555416	18.824475915869698	not_mentioned	0.8256	not_mentioned	correct	ok	not_mentioned	released	option_probability
Clef	imcs21	test	10469303	symptom_271	10469303	0.01555416	18.824475915869698	not_mentioned	0.8236	not_mentioned	correct	ok	not_mentioned	released	option_probability
Clef	imcs21	test	10469303	symptom_272	10469303	0.01555416	18.824475915869698	not_mentioned	0.9738	not_mentioned	correct	ok	not_mentioned	released	option_probability
Clef	imcs21	test	10469303	symptom_273	10469303	0.01555416	18.824475915869698	not_mentioned	0.9514	not_mentioned	correct	ok	not_mentioned	released	option_probability
Clef	imcs21	test	10469303	symptom_274	10469303	0.01555416	18.824475915869698	not_mentioned	0.8502	not_mentioned	correct	ok	not_mentioned	released	option_probability
Clef	imcs21	test	10469303	symptom_275	10469303	0.01555416	18.824475915869698	not_mentioned	0.7377	not_mentioned	correct	ok	not_mentioned	released	option_probability
Clef	imcs21	test	10469303	symptom_276	10469303	0.01555416	18.824475915869698	not_mentioned	0.9052	not_mentioned	correct	ok	not_mentioned	released	option_probability
Clef	imcs21	test	10469303	symptom_277	10469303	0.01555416	18.824475915869698	not_mentioned	0.9478	not_mentioned	correct	ok	not_mentioned	released	option_probability
Clef	imcs21	test	10469303	symptom_278	10469303	0.01555416	18.824475915869698	not_mentioned	0.9503	not_mentioned	correct	ok	not_mentioned	released	option_probability
Clef	imcs21	test	10469303	symptom_279	10469303	0.01555416	18.824475915869698	not_mentioned	0.9617	not_mentioned	correct	ok	not_mentioned	released	option_probability
Clef	imcs21	test	10469303	symptom_280	10469303	0.01555416	18.824475915869698	not_mentioned	0.9663	not_mentioned	correct	ok	not_mentioned	released	option_probability
Clef	imcs21	test	10469303	symptom_281	10469303	0.01555416	18.824475915869698	not_mentioned	0.9658	not_mentioned	correct	ok	not_mentioned	released	option_probability
Clef	imcs21	test	10469303	symptom_282	10469303	0.01555416	18.824475915869698	not_mentioned	0.9266	not_mentioned	correct	ok	not_mentioned	released	option_probability
Clef	imcs21	test	10469303	symptom_283	10469303	0.01555416	18.824475915869698	not_mentioned	0.8974	not_mentioned	correct	ok	not_mentioned	released	option_probability
Clef	imcs21	test	10469303	symptom_284	10469303	0.01555416	18.824475915869698	not_mentioned	0.9151	not_mentioned	correct	ok	not_mentioned	released	option_probability
Clef	imcs21	test	10469303	symptom_285	10469303	0.01555416	18.824475915869698	not_mentioned	0.8214	not_mentioned	correct	ok	not_mentioned	released	option_probability
Clef	imcs21	test	10469303	symptom_286	10469303	0.01555416	18.824475915869698	not_mentioned	0.9615	not_mentioned	correct	ok	not_mentioned	released	option_probability
Clef	imcs21	test	10469303	symptom_287	10469303	0.01555416	18.824475915869698	not_mentioned	0.9524	not_mentioned	correct	ok	not_mentioned	released	option_probability
Clef	imcs21	test	10469303	symptom_288	10469303	0.01555416	18.824475915869698	not_mentioned	0.9716	not_mentioned	correct	ok	not_mentioned	released	option_probability
Clef	imcs21	test	10469303	symptom_289	10469303	0.01555416	18.824475915869698	not_mentioned	0.8226	not_mentioned	correct	ok	not_mentioned	released	option_probability
Clef	imcs21	test	10469303	symptom_290	10469303	0.01555416	18.824475915869698	not_mentioned	0.7754	not_mentioned	correct	ok	not_mentioned	released	option_probability
Clef	imcs21	test	10469303	symptom_291	10469303	0.01555416	18.824475915869698	not_mentioned	0.9038	not_mentioned	correct	ok	not_mentioned	released	option_probability
Clef	imcs21	test	10469303	symptom_292	10469303	0.01555416	18.824475915869698	not_mentioned	0.9568	not_mentioned	correct	ok	not_mentioned	released	option_probability
Clef	imcs21	test	10469303	symptom_293	10469303	0.01555416	18.824475915869698	not_mentioned	0.6983	not_mentioned	correct	ok	not_mentioned	released	option_probability
Clef	imcs21	test	10469303	symptom_294	10469303	0.01555416	18.824475915869698	not_mentioned	0.961	not_mentioned	correct	ok	not_mentioned	released	option_probability
Clef	imcs21	test	10469303	symptom_295	10469303	0.01555416	18.824475915869698	not_mentioned	0.946	not_mentioned	correct	ok	not_mentioned	released	option_probability
Clef	imcs21	test	10469303	symptom_296	10469303	0.01555416	18.824475915869698	not_mentioned	0.9505	not_mentioned	correct	ok	not_mentioned	released	option_probability
Clef	imcs21	test	10469303	symptom_297	10469303	0.01555416	18.824475915869698	not_mentioned	0.9391	not_mentioned	correct	ok	not_mentioned	released	option_probability
Clef	imcs21	test	10469303	symptom_298	10469303	0.01555416	18.824475915869698	not_mentioned	0.9275	not_mentioned	correct	ok	not_mentioned	released	option_probability
Clef	imcs21	test	10469303	symptom_299	10469303	0.01555416	18.824475915869698	not_mentioned	0.9492	not_mentioned	correct	ok	not_mentioned	released	option_probability
Clef	imcs21	test	10469303	symptom_300	10469303	0.01555416	18.824475915869698	not_mentioned	0.9329	not_mentioned	correct	ok	not_mentioned	released	option_probability
Clef	imcs21	test	10469303	symptom_301	10469303	0.01555416	18.824475915869698	not_mentioned	0.6831	not_mentioned	correct	ok	not_mentioned	released	option_probability
Clef	imcs21	test	10469303	symptom_302	10469303	0.01555416	18.824475915869698	not_mentioned	0.922	not_mentioned	correct	ok	not_mentioned	released	option_probability
Clef	imcs21	test	10469303	symptom_303	10469303	0.01555416	18.824475915869698	not_mentioned	0.9242	not_mentioned	correct	ok	not_mentioned	released	option_probability
Clef	imcs21	test	10469303	symptom_304	10469303	0.01555416	18.824475915869698	not_mentioned	0.9384	not_mentioned	correct	ok	not_mentioned	released	option_probability
Clef	imcs21	test	10469303	symptom_305	10469303	0.01555416	18.824475915869698	not_mentioned	0.9787	not_mentioned	correct	ok	not_mentioned	released	option_probability
Clef	imcs21	test	10469303	symptom_306	10469303	0.01555416	18.824475915869698	not_mentioned	0.8034	not_mentioned	correct	ok	not_mentioned	released	option_probability
Clef	imcs21	test	10469303	symptom_307	10469303	0.01555416	18.824475915869698	not_mentioned	0.7248	not_mentioned	correct	ok	not_mentioned	released	option_probability
Clef	imcs21	test	10469303	symptom_308	10469303	0.01555416	18.824475915869698	not_mentioned	0.902	not_mentioned	correct	ok	not_mentioned	released	option_probability
Clef	imcs21	test	10469303	symptom_309	10469303	0.01555416	18.824475915869698	not_mentioned	0.9343	not_mentioned	correct	ok	not_mentioned	released	option_probability
Clef	imcs21	test	10469303	symptom_310	10469303	0.01555416	18.824475915869698	not_mentioned	0.9674	not_mentioned	correct	ok	not_mentioned	released	option_probability
Clef	imcs21	test	10469303	symptom_311	10469303	0.01555416	18.824475915869698	not_mentioned	0.9013	not_mentioned	correct	ok	not_mentioned	released	option_probability
Clef	imcs21	test	10469303	symptom_312	10469303	0.01555416	18.824475915869698	not_mentioned	0.8643	not_mentioned	correct	ok	not_mentioned	released	option_probability
Clef	imcs21	test	10469303	symptom_313	10469303	0.01555416	18.824475915869698	not_mentioned	0.8643	not_mentioned	correct	ok	not_mentioned	released	option_probability
Clef	imcs21	test	10469303	symptom_314	10469303	0.01555416	18.824475915869698	not_mentioned	0.966	not_mentioned	correct	ok	not_mentioned	released	option_probability
Clef	imcs21	test	10469303	symptom_315	10469303	0.01555416	18.824475915869698	not_mentioned	0.924	not_mentioned	correct	ok	not_mentioned	released	option_probability
Clef	imcs21	test	10469303	symptom_316	10469303	0.01555416	18.824475915869698	not_mentioned	0.8317	not_mentioned	correct	ok	not_mentioned	released	option_probability
Clef	imcs21	test	10469303	symptom_317	10469303	0.01555416	18.824475915869698	not_mentioned	0.9512	not_mentioned	correct	ok	not_mentioned	released	option_probability
Clef	imcs21	test	10469303	symptom_318	10469303	0.01555416	18.824475915869698	not_mentioned	0.9563	not_mentioned	correct	ok	not_mentioned	released	option_probability
Clef	imcs21	test	10469303	symptom_319	10469303	0.01555416	18.824475915869698	not_mentioned	0.7291	not_mentioned	correct	ok	not_mentioned	released	option_probability
Clef	imcs21	test	10469303	symptom_320	10469303	0.01555416	18.824475915869698	not_mentioned	0.7873	not_mentioned	correct	ok	not_mentioned	released	option_probability
Clef	imcs21	test	10469303	symptom_321	10469303	0.01555416	18.824475915869698	not_mentioned	0.9302	not_mentioned	correct	ok	not_mentioned	released	option_probability
Clef	imcs21	test	10469303	symptom_322	10469303	0.01555416	18.824475915869698	not_mentioned	0.9422	not_mentioned	correct	ok	not_mentioned	released	option_probability
Clef	imcs21	test	10469303	symptom_323	10469303	0.01555416	18.824475915869698	not_mentioned	0.9527	not_mentioned	correct	ok	not_mentioned	released	option_probability
Clef	imcs21	test	10469303	symptom_324	10469303	0.01555416	18.824475915869698	not_mentioned	0.915	not_mentioned	correct	ok	not_mentioned	released	option_probability
Clef	imcs21	test	10469303	symptom_325	10469303	0.01555416	18.824475915869698	not_mentioned	0.911	not_mentioned	correct	ok	not_mentioned	released	option_probability
Clef	imcs21	test	10469303	symptom_326	10469303	0.01555416	18.824475915869698	not_mentioned	0.7508	not_mentioned	correct	ok	not_mentioned	released	option_probability
Clef	imcs21	test	10469303	symptom_327	10469303	0.01555416	18.824475915869698	not_mentioned	0.8325	not_mentioned	correct	ok	not_mentioned	released	option_probability
Clef	imcs21	test	10469303	symptom_328	10469303	0.01555416	18.824475915869698	not_mentioned	0.771	not_mentioned	correct	ok	not_mentioned	released	option_probability
Clef	imcs21	test	10469303	symptom_329	10469303	0.01555416	18.824475915869698	not_mentioned	0.9157	not_mentioned	correct	ok	not_mentioned	released	option_probability
Clef	imcs21	test	10469303	symptom_330	10469303	0.01555416	18.824475915869698	not_mentioned	0.9548	not_mentioned	correct	ok	not_mentioned	released	option_probability
Clef	imcs21	test	10469477	symptom_000	10469477	0.01571976	19.494247666094452	not_mentioned	0.6764	not_mentioned	correct	ok	not_mentioned	released	option_probability
Clef	imcs21	test	10469477	symptom_001	10469477	0.01571976	19.494247666094452	not_mentioned	0.9251	not_mentioned	correct	ok	not_mentioned	released	option_probability
Clef	imcs21	test	10469477	symptom_002	10469477	0.01571976	19.494247666094452	not_mentioned	0.8821	not_mentioned	correct	ok	not_mentioned	released	option_probability
Clef	imcs21	test	10469477	symptom_003	10469477	0.01571976	19.494247666094452	not_mentioned	0.9054	not_mentioned	correct	ok	not_mentioned	released	option_probability
Clef	imcs21	test	10469477	symptom_004	10469477	0.01571976	19.494247666094452	not_mentioned	0.4532	not_mentioned	correct	ok	not_mentioned	released	option_probability
Clef	imcs21	test	10469477	symptom_005	10469477	0.01571976	19.494247666094452	not_mentioned	0.946	not_mentioned	correct	ok	not_mentioned	released	option_probability
Clef	imcs21	test	10469477	symptom_006	10469477	0.01571976	19.494247666094452	positive	0.9662	positive	correct	ok	positive	released	option_probability
Clef	imcs21	test	10469477	symptom_007	10469477	0.01571976	19.494247666094452	not_mentioned	0.9506	not_mentioned	correct	ok	not_mentioned	released	option_probability
Clef	imcs21	test	10469477	symptom_008	10469477	0.01571976	19.494247666094452	not_mentioned	0.5028	positive	incorrect	ok	positive	released	option_probability
Clef	imcs21	test	10469477	symptom_009	10469477	0.01571976	19.494247666094452	not_mentioned	0.8498	not_mentioned	correct	ok	not_mentioned	released	option_probability
Clef	imcs21	test	10469477	symptom_010	10469477	0.01571976	19.494247666094452	positive	0.8406	uncertain	incorrect	ok	uncertain	released	option_probability
Clef	imcs21	test	10469477	symptom_011	10469477	0.01571976	19.494247666094452	not_mentioned	0.6157	not_mentioned	correct	ok	not_mentioned	released	option_probability
Clef	imcs21	test	10469477	symptom_012	10469477	0.01571976	19.494247666094452	not_mentioned	0.715	not_mentioned	correct	ok	not_mentioned	released	option_probability
Clef	imcs21	test	10469477	symptom_013	10469477	0.01571976	19.494247666094452	not_mentioned	0.7715	not_mentioned	correct	ok	not_mentioned	released	option_probability
Clef	imcs21	test	10469477	symptom_014	10469477	0.01571976	19.494247666094452	not_mentioned	0.8465	not_mentioned	correct	ok	not_mentioned	released	option_probability
Clef	imcs21	test	10469477	symptom_015	10469477	0.01571976	19.494247666094452	not_mentioned	0.9374	not_mentioned	correct	ok	not_mentioned	released	option_probability
Clef	imcs21	test	10469477	symptom_016	10469477	0.01571976	19.494247666094452	not_mentioned	0.8997	not_mentioned	correct	ok	not_mentioned	released	option_probability
Clef	imcs21	test	10469477	symptom_017	10469477	0.01571976	19.494247666094452	not_mentioned	0.879	not_mentioned	correct	ok	not_mentioned	released	option_probability
Clef	imcs21	test	10469477	symptom_018	10469477	0.01571976	19.494247666094452	not_mentioned	0.8345	not_mentioned	correct	ok	not_mentioned	released	option_probability
Clef	imcs21	test	10469477	symptom_019	10469477	0.01571976	19.494247666094452	not_mentioned	0.9465	not_mentioned	correct	ok	not_mentioned	released	option_probability
Clef	imcs21	test	10469477	symptom_020	10469477	0.01571976	19.494247666094452	not_mentioned	0.8928	not_mentioned	correct	ok	not_mentioned	released	option_probability
Clef	imcs21	test	10469477	symptom_021	10469477	0.01571976	19.494247666094452	not_mentioned	0.7939	not_mentioned	correct	ok	not_mentioned	released	option_probability
Clef	imcs21	test	10469477	symptom_022	10469477	0.01571976	19.494247666094452	not_mentioned	0.8752	not_mentioned	correct	ok	not_mentioned	released	option_probability
Clef	imcs21	test	10469477	symptom_023	10469477	0.01571976	19.494247666094452	not_mentioned	0.7646	not_mentioned	correct	ok	not_mentioned	released	option_probability
Clef	imcs21	test	10469477	symptom_024	10469477	0.01571976	19.494247666094452	not_mentioned	0.8861	not_mentioned	correct	ok	not_mentioned	released	option_probability
Clef	imcs21	test	10469477	symptom_025	10469477	0.01571976	19.494247666094452	negative	0.3449	uncertain	incorrect	ok	uncertain	released	option_probability
Clef	imcs21	test	10469477	symptom_026	10469477	0.01571976	19.494247666094452	not_mentioned	0.9098	not_mentioned	correct	ok	not_mentioned	released	option_probability
Clef	imcs21	test	10469477	symptom_027	10469477	0.01571976	19.494247666094452	not_mentioned	0.8822	not_mentioned	correct	ok	not_mentioned	released	option_probability
Clef	imcs21	test	10469477	symptom_028	10469477	0.01571976	19.494247666094452	not_mentioned	0.8939	not_mentioned	correct	ok	not_mentioned	released	option_probability
Clef	imcs21	test	10469477	symptom_029	10469477	0.01571976	19.494247666094452	not_mentioned	0.5971	not_mentioned	correct	ok	not_mentioned	released	option_probability
Clef	imcs21	test	10469477	symptom_030	10469477	0.01571976	19.494247666094452	not_mentioned	0.2816	not_mentioned	correct	ok	not_mentioned	released	option_probability
Clef	imcs21	test	10469477	symptom_031	10469477	0.01571976	19.494247666094452	not_mentioned	0.7824	not_mentioned	correct	ok	not_mentioned	released	option_probability
Clef	imcs21	test	10469477	symptom_032	10469477	0.01571976	19.494247666094452	not_mentioned	0.7993	not_mentioned	correct	ok	not_mentioned	released	option_probability
Clef	imcs21	test	10469477	symptom_033	10469477	0.01571976	19.494247666094452	not_mentioned	0.9104	not_mentioned	correct	ok	not_mentioned	released	option_probability
Clef	imcs21	test	10469477	symptom_034	10469477	0.01571976	19.494247666094452	not_mentioned	0.8649	not_mentioned	correct	ok	not_mentioned	released	option_probability
Clef	imcs21	test	10469477	symptom_035	10469477	0.01571976	19.494247666094452	not_mentioned	0.8732	not_mentioned	correct	ok	not_mentioned	released	option_probability
Clef	imcs21	test	10469477	symptom_036	10469477	0.01571976	19.494247666094452	not_mentioned	0.7995	not_mentioned	correct	ok	not_mentioned	released	option_probability
Clef	imcs21	test	10469477	symptom_037	10469477	0.01571976	19.494247666094452	not_mentioned	0.6487	not_mentioned	correct	ok	not_mentioned	released	option_probability
Clef	imcs21	test	10469477	symptom_038	10469477	0.01571976	19.494247666094452	not_mentioned	0.7482	not_mentioned	correct	ok	not_mentioned	released	option_probability
Clef	imcs21	test	10469477	symptom_039	10469477	0.01571976	19.494247666094452	not_mentioned	0.7026	not_mentioned	correct	ok	not_mentioned	released	option_probability
Clef	imcs21	test	10469477	symptom_040	10469477	0.01571976	19.494247666094452	not_mentioned	0.959	not_mentioned	correct	ok	not_mentioned	released	option_probability
Clef	imcs21	test	10469477	symptom_041	10469477	0.01571976	19.494247666094452	not_mentioned	0.8719	not_mentioned	correct	ok	not_mentioned	released	option_probability
Clef	imcs21	test	10469477	symptom_042	10469477	0.01571976	19.494247666094452	not_mentioned	0.885	not_mentioned	correct	ok	not_mentioned	released	option_probability
Clef	imcs21	test	10469477	symptom_043	10469477	0.01571976	19.494247666094452	positive	0.3669	not_mentioned	incorrect	ok	not_mentioned	released	option_probability
Clef	imcs21	test	10469477	symptom_044	10469477	0.01571976	19.494247666094452	not_mentioned	0.859	not_mentioned	correct	ok	not_mentioned	released	option_probability
Clef	imcs21	test	10469477	symptom_045	10469477	0.01571976	19.494247666094452	not_mentioned	0.6931	not_mentioned	correct	ok	not_mentioned	released	option_probability
Clef	imcs21	test	10469477	symptom_046	10469477	0.01571976	19.494247666094452	not_mentioned	0.6358	not_mentioned	correct	ok	not_mentioned	released	option_probability
Clef	imcs21	test	10469477	symptom_047	10469477	0.01571976	19.494247666094452	not_mentioned	0.8212	not_mentioned	correct	ok	not_mentioned	released	option_probability
Clef	imcs21	test	10469477	symptom_048	10469477	0.01571976	19.494247666094452	not_mentioned	0.9263	not_mentioned	correct	ok	not_mentioned	released	option_probability
Clef	imcs21	test	10469477	symptom_049	10469477	0.01571976	19.494247666094452	not_mentioned	0.7945	not_mentioned	correct	ok	not_mentioned	released	option_probability
Clef	imcs21	test	10469477	symptom_050	10469477	0.01571976	19.494247666094452	not_mentioned	0.7973	not_mentioned	correct	ok	not_mentioned	released	option_probability
Clef	imcs21	test	10469477	symptom_051	10469477	0.01571976	19.494247666094452	not_mentioned	0.9281	not_mentioned	correct	ok	not_mentioned	released	option_probability
Clef	imcs21	test	10469477	symptom_052	10469477	0.01571976	19.494247666094452	not_mentioned	0.3094	not_mentioned	correct	ok	not_mentioned	released	option_probability
Clef	imcs21	test	10469477	symptom_053	10469477	0.01571976	19.494247666094452	not_mentioned	0.7881	not_mentioned	correct	ok	not_mentioned	released	option_probability
Clef	imcs21	test	10469477	symptom_054	10469477	0.01571976	19.494247666094452	negative	0.5906	not_mentioned	incorrect	ok	not_mentioned	released	option_probability
Clef	imcs21	test	10469477	symptom_055	10469477	0.01571976	19.494247666094452	not_mentioned	0.9081	not_mentioned	correct	ok	not_mentioned	released	option_probability
Clef	imcs21	test	10469477	symptom_056	10469477	0.01571976	19.494247666094452	not_mentioned	0.7092	not_mentioned	correct	ok	not_mentioned	released	option_probability
Clef	imcs21	test	10469477	symptom_057	10469477	0.01571976	19.494247666094452	not_mentioned	0.871	not_mentioned	correct	ok	not_mentioned	released	option_probability
Clef	imcs21	test	10469477	symptom_058	10469477	0.01571976	19.494247666094452	positive	0.6284	uncertain	incorrect	ok	uncertain	released	option_probability
Clef	imcs21	test	10469477	symptom_059	10469477	0.01571976	19.494247666094452	not_mentioned	0.8821	not_mentioned	correct	ok	not_mentioned	released	option_probability
Clef	imcs21	test	10469477	symptom_060	10469477	0.01571976	19.494247666094452	not_mentioned	0.7791	not_mentioned	correct	ok	not_mentioned	released	option_probability
Clef	imcs21	test	10469477	symptom_061	10469477	0.01571976	19.494247666094452	not_mentioned	0.9171	not_mentioned	correct	ok	not_mentioned	released	option_probability
Clef	imcs21	test	10469477	symptom_062	10469477	0.01571976	19.494247666094452	not_mentioned	0.8197	not_mentioned	correct	ok	not_mentioned	released	option_probability
Clef	imcs21	test	10469477	symptom_063	10469477	0.01571976	19.494247666094452	not_mentioned	0.5741	not_mentioned	correct	ok	not_mentioned	released	option_probability
Clef	imcs21	test	10469477	symptom_064	10469477	0.01571976	19.494247666094452	not_mentioned	0.7187	not_mentioned	correct	ok	not_mentioned	released	option_probability
Clef	imcs21	test	10469477	symptom_065	10469477	0.01571976	19.494247666094452	not_mentioned	0.9569	not_mentioned	correct	ok	not_mentioned	released	option_probability
Clef	imcs21	test	10469477	symptom_066	10469477	0.01571976	19.494247666094452	not_mentioned	0.7647	not_mentioned	correct	ok	not_mentioned	released	option_probability
Clef	imcs21	test	10469477	symptom_067	10469477	0.01571976	19.494247666094452	not_mentioned	0.9351	not_mentioned	correct	ok	not_mentioned	released	option_probability
Clef	imcs21	test	10469477	symptom_068	10469477	0.01571976	19.494247666094452	not_mentioned	0.932	not_mentioned	correct	ok	not_mentioned	released	option_probability
Clef	imcs21	test	10469477	symptom_069	10469477	0.01571976	19.494247666094452	not_mentioned	0.9086	not_mentioned	correct	ok	not_mentioned	released	option_probability
Clef	imcs21	test	10469477	symptom_070	10469477	0.01571976	19.494247666094452	not_mentioned	0.8042	not_mentioned	correct	ok	not_mentioned	released	option_probability
Clef	imcs21	test	10469477	symptom_071	10469477	0.01571976	19.494247666094452	not_mentioned	0.9267	not_mentioned	correct	ok	not_mentioned	released	option_probability
Clef	imcs21	test	10469477	symptom_072	10469477	0.01571976	19.494247666094452	not_mentioned	0.7421	not_mentioned	correct	ok	not_mentioned	released	option_probability
Clef	imcs21	test	10469477	symptom_073	10469477	0.01571976	19.494247666094452	not_mentioned	0.832	not_mentioned	correct	ok	not_mentioned	released	option_probability
Clef	imcs21	test	10469477	symptom_074	10469477	0.01571976	19.494247666094452	not_mentioned	0.8484	not_mentioned	correct	ok	not_mentioned	released	option_probability
Clef	imcs21	test	10469477	symptom_075	10469477	0.01571976	19.494247666094452	not_mentioned	0.8156	not_mentioned	correct	ok	not_mentioned	released	option_probability
Clef	imcs21	test	10469477	symptom_076	10469477	0.01571976	19.494247666094452	not_mentioned	0.784	not_mentioned	correct	ok	not_mentioned	released	option_probability
Clef	imcs21	test	10469477	symptom_077	10469477	0.01571976	19.494247666094452	not_mentioned	0.8187	not_mentioned	correct	ok	not_mentioned	released	option_probability
Clef	imcs21	test	10469477	symptom_078	10469477	0.01571976	19.494247666094452	not_mentioned	0.7899	not_mentioned	correct	ok	not_mentioned	released	option_probability
Clef	imcs21	test	10469477	symptom_079	10469477	0.01571976	19.494247666094452	not_mentioned	0.8353	not_mentioned	correct	ok	not_mentioned	released	option_probability
Clef	imcs21	test	10469477	symptom_080	10469477	0.01571976	19.494247666094452	not_mentioned	0.8944	not_mentioned	correct	ok	not_mentioned	released	option_probability
Clef	imcs21	test	10469477	symptom_081	10469477	0.01571976	19.494247666094452	not_mentioned	0.8302	not_mentioned	correct	ok	not_mentioned	released	option_probability
Clef	imcs21	test	10469477	symptom_082	10469477	0.01571976	19.494247666094452	not_mentioned	0.9328	not_mentioned	correct	ok	not_mentioned	released	option_probability
Clef	imcs21	test	10469477	symptom_083	10469477	0.01571976	19.494247666094452	not_mentioned	0.7718	not_mentioned	correct	ok	not_mentioned	released	option_probability
Clef	imcs21	test	10469477	symptom_084	10469477	0.01571976	19.494247666094452	not_mentioned	0.9239	not_mentioned	correct	ok	not_mentioned	released	option_probability
Clef	imcs21	test	10469477	symptom_085	10469477	0.01571976	19.494247666094452	not_mentioned	0.8577	not_mentioned	correct	ok	not_mentioned	released	option_probability
Clef	imcs21	test	10469477	symptom_086	10469477	0.01571976	19.494247666094452	not_mentioned	0.3827	not_mentioned	correct	ok	not_mentioned	released	option_probability
Clef	imcs21	test	10469477	symptom_087	10469477	0.01571976	19.494247666094452	not_mentioned	0.8252	not_mentioned	correct	ok	not_mentioned	released	option_probability
Clef	imcs21	test	10469477	symptom_088	10469477	0.01571976	19.494247666094452	not_mentioned	0.925	not_mentioned	correct	ok	not_mentioned	released	option_probability
Clef	imcs21	test	10469477	symptom_089	10469477	0.01571976	19.494247666094452	not_mentioned	0.7452	not_mentioned	correct	ok	not_mentioned	released	option_probability
Clef	imcs21	test	10469477	symptom_090	10469477	0.01571976	19.494247666094452	not_mentioned	0.7858	not_mentioned	correct	ok	not_mentioned	released	option_probability
Clef	imcs21	test	10469477	symptom_091	10469477	0.01571976	19.494247666094452	not_mentioned	0.9057	not_mentioned	correct	ok	not_mentioned	released	option_probability
Clef	imcs21	test	10469477	symptom_092	10469477	0.01571976	19.494247666094452	not_mentioned	0.7342	not_mentioned	correct	ok	not_mentioned	released	option_probability
Clef	imcs21	test	10469477	symptom_093	10469477	0.01571976	19.494247666094452	not_mentioned	0.7389	not_mentioned	correct	ok	not_mentioned	released	option_probability
Clef	imcs21	test	10469477	symptom_094	10469477	0.01571976	19.494247666094452	not_mentioned	0.9373	not_mentioned	correct	ok	not_mentioned	released	option_probability
Clef	imcs21	test	10469477	symptom_095	10469477	0.01571976	19.494247666094452	not_mentioned	0.5656	not_mentioned	correct	ok	not_mentioned	released	option_probability
Clef	imcs21	test	10469477	symptom_096	10469477	0.01571976	19.494247666094452	not_mentioned	0.7762	not_mentioned	correct	ok	not_mentioned	released	option_probability
Clef	imcs21	test	10469477	symptom_097	10469477	0.01571976	19.494247666094452	not_mentioned	0.8619	not_mentioned	correct	ok	not_mentioned	released	option_probability
Clef	imcs21	test	10469477	symptom_098	10469477	0.01571976	19.494247666094452	not_mentioned	0.8802	not_mentioned	correct	ok	not_mentioned	released	option_probability
Clef	imcs21	test	10469477	symptom_099	10469477	0.01571976	19.494247666094452	not_mentioned	0.7448	not_mentioned	correct	ok	not_mentioned	released	option_probability
Clef	imcs21	test	10469477	symptom_100	10469477	0.01571976	19.494247666094452	not_mentioned	0.7825	not_mentioned	correct	ok	not_mentioned	released	option_probability
Clef	imcs21	test	10469477	symptom_101	10469477	0.01571976	19.494247666094452	not_mentioned	0.8911	not_mentioned	correct	ok	not_mentioned	released	option_probability
Clef	imcs21	test	10469477	symptom_102	10469477	0.01571976	19.494247666094452	not_mentioned	0.9377	not_mentioned	correct	ok	not_mentioned	released	option_probability
Clef	imcs21	test	10469477	symptom_103	10469477	0.01571976	19.494247666094452	not_mentioned	0.8644	not_mentioned	correct	ok	not_mentioned	released	option_probability
Clef	imcs21	test	10469477	symptom_104	10469477	0.01571976	19.494247666094452	not_mentioned	0.8356	not_mentioned	correct	ok	not_mentioned	released	option_probability
Clef	imcs21	test	10469477	symptom_105	10469477	0.01571976	19.494247666094452	not_mentioned	0.7096	not_mentioned	correct	ok	not_mentioned	released	option_probability
Clef	imcs21	test	10469477	symptom_106	10469477	0.01571976	19.494247666094452	not_mentioned	0.4917	not_mentioned	correct	ok	not_mentioned	released	option_probability
Clef	imcs21	test	10469477	symptom_107	10469477	0.01571976	19.494247666094452	not_mentioned	0.783	not_mentioned	correct	ok	not_mentioned	released	option_probability
Clef	imcs21	test	10469477	symptom_108	10469477	0.01571976	19.494247666094452	not_mentioned	0.7767	not_mentioned	correct	ok	not_mentioned	released	option_probability
Clef	imcs21	test	10469477	symptom_109	10469477	0.01571976	19.494247666094452	not_mentioned	0.8269	not_mentioned	correct	ok	not_mentioned	released	option_probability
Clef	imcs21	test	10469477	symptom_110	10469477	0.01571976	19.494247666094452	not_mentioned	0.827	not_mentioned	correct	ok	not_mentioned	released	option_probability
Clef	imcs21	test	10469477	symptom_111	10469477	0.01571976	19.494247666094452	not_mentioned	0.7291	not_mentioned	correct	ok	not_mentioned	released	option_probability
Clef	imcs21	test	10469477	symptom_112	10469477	0.01571976	19.494247666094452	not_mentioned	0.9123	not_mentioned	correct	ok	not_mentioned	released	option_probability
Clef	imcs21	test	10469477	symptom_113	10469477	0.01571976	19.494247666094452	not_mentioned	0.7768	not_mentioned	correct	ok	not_mentioned	released	option_probability
Clef	imcs21	test	10469477	symptom_114	10469477	0.01571976	19.494247666094452	not_mentioned	0.9428	not_mentioned	correct	ok	not_mentioned	released	option_probability
Clef	imcs21	test	10469477	symptom_115	10469477	0.01571976	19.494247666094452	not_mentioned	0.7434	not_mentioned	correct	ok	not_mentioned	released	option_probability
Clef	imcs21	test	10469477	symptom_116	10469477	0.01571976	19.494247666094452	not_mentioned	0.8071	not_mentioned	correct	ok	not_mentioned	released	option_probability
Clef	imcs21	test	10469477	symptom_117	10469477	0.01571976	19.494247666094452	not_mentioned	0.8486	not_mentioned	correct	ok	not_mentioned	released	option_probability
Clef	imcs21	test	10469477	symptom_118	10469477	0.01571976	19.494247666094452	not_mentioned	0.7256	not_mentioned	correct	ok	not_mentioned	released	option_probability
Clef	imcs21	test	10469477	symptom_119	10469477	0.01571976	19.494247666094452	not_mentioned	0.8334	not_mentioned	correct	ok	not_mentioned	released	option_probability
Clef	imcs21	test	10469477	symptom_120	10469477	0.01571976	19.494247666094452	not_mentioned	0.9042	not_mentioned	correct	ok	not_mentioned	released	option_probability
Clef	imcs21	test	10469477	symptom_121	10469477	0.01571976	19.494247666094452	not_mentioned	0.8023	not_mentioned	correct	ok	not_mentioned	released	option_probability
Clef	imcs21	test	10469477	symptom_122	10469477	0.01571976	19.494247666094452	not_mentioned	0.6789000000000001	not_mentioned	correct	ok	not_mentioned	released	option_probability
Clef	imcs21	test	10469477	symptom_123	10469477	0.01571976	19.494247666094452	not_mentioned	0.702	not_mentioned	correct	ok	not_mentioned	released	option_probability
Clef	imcs21	test	10469477	symptom_124	10469477	0.01571976	19.494247666094452	not_mentioned	0.6123	not_mentioned	correct	ok	not_mentioned	released	option_probability
Clef	imcs21	test	10469477	symptom_125	10469477	0.01571976	19.494247666094452	not_mentioned	0.8279	not_mentioned	correct	ok	not_mentioned	released	option_probability
Clef	imcs21	test	10469477	symptom_126	10469477	0.01571976	19.494247666094452	not_mentioned	0.8541	not_mentioned	correct	ok	not_mentioned	released	option_probability
Clef	imcs21	test	10469477	symptom_127	10469477	0.01571976	19.494247666094452	not_mentioned	0.7712	not_mentioned	correct	ok	not_mentioned	released	option_probability
Clef	imcs21	test	10469477	symptom_128	10469477	0.01571976	19.494247666094452	not_mentioned	0.6681	not_mentioned	correct	ok	not_mentioned	released	option_probability
Clef	imcs21	test	10469477	symptom_129	10469477	0.01571976	19.494247666094452	not_mentioned	0.908	not_mentioned	correct	ok	not_mentioned	released	option_probability
Clef	imcs21	test	10469477	symptom_130	10469477	0.01571976	19.494247666094452	not_mentioned	0.8847	not_mentioned	correct	ok	not_mentioned	released	option_probability
Clef	imcs21	test	10469477	symptom_131	10469477	0.01571976	19.494247666094452	not_mentioned	0.8558	not_mentioned	correct	ok	not_mentioned	released	option_probability
Clef	imcs21	test	10469477	symptom_132	10469477	0.01571976	19.494247666094452	not_mentioned	0.9201	not_mentioned	correct	ok	not_mentioned	released	option_probability
Clef	imcs21	test	10469477	symptom_133	10469477	0.01571976	19.494247666094452	not_mentioned	0.9257	not_mentioned	correct	ok	not_mentioned	released	option_probability
Clef	imcs21	test	10469477	symptom_134	10469477	0.01571976	19.494247666094452	positive	0.4527	not_mentioned	incorrect	ok	not_mentioned	released	option_probability
Clef	imcs21	test	10469477	symptom_135	10469477	0.01571976	19.494247666094452	not_mentioned	0.8461	not_mentioned	correct	ok	not_mentioned	released	option_probability
Clef	imcs21	test	10469477	symptom_136	10469477	0.01571976	19.494247666094452	not_mentioned	0.8782	not_mentioned	correct	ok	not_mentioned	released	option_probability
Clef	imcs21	test	10469477	symptom_137	10469477	0.01571976	19.494247666094452	not_mentioned	0.7167	not_mentioned	correct	ok	not_mentioned	released	option_probability
Clef	imcs21	test	10469477	symptom_138	10469477	0.01571976	19.494247666094452	not_mentioned	0.7116	not_mentioned	correct	ok	not_mentioned	released	option_probability
Clef	imcs21	test	10469477	symptom_139	10469477	0.01571976	19.494247666094452	not_mentioned	0.8761	not_mentioned	correct	ok	not_mentioned	released	option_probability
Clef	imcs21	test	10469477	symptom_140	10469477	0.01571976	19.494247666094452	not_mentioned	0.8439	not_mentioned	correct	ok	not_mentioned	released	option_probability
Clef	imcs21	test	10469477	symptom_141	10469477	0.01571976	19.494247666094452	not_mentioned	0.8046	not_mentioned	correct	ok	not_mentioned	released	option_probability
Clef	imcs21	test	10469477	symptom_142	10469477	0.01571976	19.494247666094452	not_mentioned	0.8113	not_mentioned	correct	ok	not_mentioned	released	option_probability
Clef	imcs21	test	10469477	symptom_143	10469477	0.01571976	19.494247666094452	not_mentioned	0.8849	not_mentioned	correct	ok	not_mentioned	released	option_probability
Clef	imcs21	test	10469477	symptom_144	10469477	0.01571976	19.494247666094452	not_mentioned	0.771	not_mentioned	correct	ok	not_mentioned	released	option_probability
Clef	imcs21	test	10469477	symptom_145	10469477	0.01571976	19.494247666094452	not_mentioned	0.9081	not_mentioned	correct	ok	not_mentioned	released	option_probability
Clef	imcs21	test	10469477	symptom_146	10469477	0.01571976	19.494247666094452	not_mentioned	0.5738	not_mentioned	correct	ok	not_mentioned	released	option_probability
Clef	imcs21	test	10469477	symptom_147	10469477	0.01571976	19.494247666094452	not_mentioned	0.9036	not_mentioned	correct	ok	not_mentioned	released	option_probability
Clef	imcs21	test	10469477	symptom_148	10469477	0.01571976	19.494247666094452	not_mentioned	0.8557	not_mentioned	correct	ok	not_mentioned	released	option_probability
Clef	imcs21	test	10469477	symptom_149	10469477	0.01571976	19.494247666094452	not_mentioned	0.7904	not_mentioned	correct	ok	not_mentioned	released	option_probability
Clef	imcs21	test	10469477	symptom_150	10469477	0.01571976	19.494247666094452	not_mentioned	0.8836	not_mentioned	correct	ok	not_mentioned	released	option_probability
Clef	imcs21	test	10469477	symptom_151	10469477	0.01571976	19.494247666094452	not_mentioned	0.9299	not_mentioned	correct	ok	not_mentioned	released	option_probability
Clef	imcs21	test	10469477	symptom_152	10469477	0.01571976	19.494247666094452	not_mentioned	0.7387	not_mentioned	correct	ok	not_mentioned	released	option_probability
Clef	imcs21	test	10469477	symptom_153	10469477	0.01571976	19.494247666094452	not_mentioned	0.8025	not_mentioned	correct	ok	not_mentioned	released	option_probability
Clef	imcs21	test	10469477	symptom_154	10469477	0.01571976	19.494247666094452	not_mentioned	0.7572	not_mentioned	correct	ok	not_mentioned	released	option_probability
Clef	imcs21	test	10469477	symptom_155	10469477	0.01571976	19.494247666094452	not_mentioned	0.6892	not_mentioned	correct	ok	not_mentioned	released	option_probability
Clef	imcs21	test	10469477	symptom_156	10469477	0.01571976	19.494247666094452	not_mentioned	0.7042	not_mentioned	correct	ok	not_mentioned	released	option_probability
Clef	imcs21	test	10469477	symptom_157	10469477	0.01571976	19.494247666094452	not_mentioned	0.7819	not_mentioned	correct	ok	not_mentioned	released	option_probability
Clef	imcs21	test	10469477	symptom_158	10469477	0.01571976	19.494247666094452	not_mentioned	0.5049	not_mentioned	correct	ok	not_mentioned	released	option_probability
Clef	imcs21	test	10469477	symptom_159	10469477	0.01571976	19.494247666094452	not_mentioned	0.7742	not_mentioned	correct	ok	not_mentioned	released	option_probability
Clef	imcs21	test	10469477	symptom_160	10469477	0.01571976	19.494247666094452	not_mentioned	0.6655	not_mentioned	correct	ok	not_mentioned	released	option_probability
Clef	imcs21	test	10469477	symptom_161	10469477	0.01571976	19.494247666094452	not_mentioned	0.8943	not_mentioned	correct	ok	not_mentioned	released	option_probability
Clef	imcs21	test	10469477	symptom_162	10469477	0.01571976	19.494247666094452	not_mentioned	0.829	not_mentioned	correct	ok	not_mentioned	released	option_probability
Clef	imcs21	test	10469477	symptom_163	10469477	0.01571976	19.494247666094452	not_mentioned	0.859	not_mentioned	correct	ok	not_mentioned	released	option_probability
Clef	imcs21	test	10469477	symptom_164	10469477	0.01571976	19.494247666094452	not_mentioned	0.771	not_mentioned	correct	ok	not_mentioned	released	option_probability
Clef	imcs21	test	10469477	symptom_165	10469477	0.01571976	19.494247666094452	not_mentioned	0.8479	not_mentioned	correct	ok	not_mentioned	released	option_probability
Clef	imcs21	test	10469477	symptom_166	10469477	0.01571976	19.494247666094452	uncertain	0.6648	not_mentioned	incorrect	ok	not_mentioned	released	option_probability
Clef	imcs21	test	10469477	symptom_167	10469477	0.01571976	19.494247666094452	not_mentioned	0.5129	not_mentioned	correct	ok	not_mentioned	released	option_probability
Clef	imcs21	test	10469477	symptom_168	10469477	0.01571976	19.494247666094452	not_mentioned	0.6612	not_mentioned	correct	ok	not_mentioned	released	option_probability
Clef	imcs21	test	10469477	symptom_169	10469477	0.01571976	19.494247666094452	not_mentioned	0.6944	not_mentioned	correct	ok	not_mentioned	released	option_probability
Clef	imcs21	test	10469477	symptom_170	10469477	0.01571976	19.494247666094452	not_mentioned	0.7189	not_mentioned	correct	ok	not_mentioned	released	option_probability
Clef	imcs21	test	10469477	symptom_171	10469477	0.01571976	19.494247666094452	not_mentioned	0.7095	not_mentioned	correct	ok	not_mentioned	released	option_probability
Clef	imcs21	test	10469477	symptom_172	10469477	0.01571976	19.494247666094452	not_mentioned	0.7871	not_mentioned	correct	ok	not_mentioned	released	option_probability
Clef	imcs21	test	10469477	symptom_173	10469477	0.01571976	19.494247666094452	not_mentioned	0.8041	not_mentioned	correct	ok	not_mentioned	released	option_probability
Clef	imcs21	test	10469477	symptom_174	10469477	0.01571976	19.494247666094452	not_mentioned	0.7514	not_mentioned	correct	ok	not_mentioned	released	option_probability
Clef	imcs21	test	10469477	symptom_175	10469477	0.01571976	19.494247666094452	not_mentioned	0.8095	not_mentioned	correct	ok	not_mentioned	released	option_probability
Clef	imcs21	test	10469477	symptom_176	10469477	0.01571976	19.494247666094452	not_mentioned	0.7566	not_mentioned	correct	ok	not_mentioned	released	option_probability
Clef	imcs21	test	10469477	symptom_177	10469477	0.01571976	19.494247666094452	not_mentioned	0.8537	not_mentioned	correct	ok	not_mentioned	released	option_probability
Clef	imcs21	test	10469477	symptom_178	10469477	0.01571976	19.494247666094452	not_mentioned	0.7282	not_mentioned	correct	ok	not_mentioned	released	option_probability
Clef	imcs21	test	10469477	symptom_179	10469477	0.01571976	19.494247666094452	not_mentioned	0.7265	not_mentioned	correct	ok	not_mentioned	released	option_probability
Clef	imcs21	test	10469477	symptom_180	10469477	0.01571976	19.494247666094452	not_mentioned	0.9404	not_mentioned	correct	ok	not_mentioned	released	option_probability
Clef	imcs21	test	10469477	symptom_181	10469477	0.01571976	19.494247666094452	not_mentioned	0.7754	not_mentioned	correct	ok	not_mentioned	released	option_probability
Clef	imcs21	test	10469477	symptom_182	10469477	0.01571976	19.494247666094452	not_mentioned	0.8114	not_mentioned	correct	ok	not_mentioned	released	option_probability
Clef	imcs21	test	10469477	symptom_183	10469477	0.01571976	19.494247666094452	not_mentioned	0.8343	not_mentioned	correct	ok	not_mentioned	released	option_probability
Clef	imcs21	test	10469477	symptom_184	10469477	0.01571976	19.494247666094452	not_mentioned	0.9187	not_mentioned	correct	ok	not_mentioned	released	option_probability
Clef	imcs21	test	10469477	symptom_185	10469477	0.01571976	19.494247666094452	not_mentioned	0.6146	not_mentioned	correct	ok	not_mentioned	released	option_probability
Clef	imcs21	test	10469477	symptom_186	10469477	0.01571976	19.494247666094452	not_mentioned	0.8421	not_mentioned	correct	ok	not_mentioned	released	option_probability
Clef	imcs21	test	10469477	symptom_187	10469477	0.01571976	19.494247666094452	not_mentioned	0.8113	not_mentioned	correct	ok	not_mentioned	released	option_probability
Clef	imcs21	test	10469477	symptom_188	10469477	0.01571976	19.494247666094452	not_mentioned	0.775	not_mentioned	correct	ok	not_mentioned	released	option_probability
Clef	imcs21	test	10469477	symptom_189	10469477	0.01571976	19.494247666094452	not_mentioned	0.6005	not_mentioned	correct	ok	not_mentioned	released	option_probability
Clef	imcs21	test	10469477	symptom_190	10469477	0.01571976	19.494247666094452	not_mentioned	0.8362	not_mentioned	correct	ok	not_mentioned	released	option_probability
Clef	imcs21	test	10469477	symptom_191	10469477	0.01571976	19.494247666094452	not_mentioned	0.8409	not_mentioned	correct	ok	not_mentioned	released	option_probability
Clef	imcs21	test	10469477	symptom_192	10469477	0.01571976	19.494247666094452	not_mentioned	0.7032	not_mentioned	correct	ok	not_mentioned	released	option_probability
Clef	imcs21	test	10469477	symptom_193	10469477	0.01571976	19.494247666094452	not_mentioned	0.8978	not_mentioned	correct	ok	not_mentioned	released	option_probability
Clef	imcs21	test	10469477	symptom_194	10469477	0.01571976	19.494247666094452	not_mentioned	0.918	not_mentioned	correct	ok	not_mentioned	released	option_probability
Clef	imcs21	test	10469477	symptom_195	10469477	0.01571976	19.494247666094452	not_mentioned	0.933	not_mentioned	correct	ok	not_mentioned	released	option_probability
Clef	imcs21	test	10469477	symptom_196	10469477	0.01571976	19.494247666094452	not_mentioned	0.9704	not_mentioned	correct	ok	not_mentioned	released	option_probability
Clef	imcs21	test	10469477	symptom_197	10469477	0.01571976	19.494247666094452	not_mentioned	0.9197	not_mentioned	correct	ok	not_mentioned	released	option_probability
Clef	imcs21	test	10469477	symptom_198	10469477	0.01571976	19.494247666094452	not_mentioned	0.9094	not_mentioned	correct	ok	not_mentioned	released	option_probability
Clef	imcs21	test	10469477	symptom_199	10469477	0.01571976	19.494247666094452	not_mentioned	0.9404	not_mentioned	correct	ok	not_mentioned	released	option_probability
Clef	imcs21	test	10469477	symptom_200	10469477	0.01571976	19.494247666094452	not_mentioned	0.9066	not_mentioned	correct	ok	not_mentioned	released	option_probability
Clef	imcs21	test	10469477	symptom_201	10469477	0.01571976	19.494247666094452	not_mentioned	0.9298	not_mentioned	correct	ok	not_mentioned	released	option_probability
Clef	imcs21	test	10469477	symptom_202	10469477	0.01571976	19.494247666094452	not_mentioned	0.8815	not_mentioned	correct	ok	not_mentioned	released	option_probability
Clef	imcs21	test	10469477	symptom_203	10469477	0.01571976	19.494247666094452	not_mentioned	0.8979	not_mentioned	correct	ok	not_mentioned	released	option_probability
Clef	imcs21	test	10469477	symptom_204	10469477	0.01571976	19.494247666094452	not_mentioned	0.9371	not_mentioned	correct	ok	not_mentioned	released	option_probability
Clef	imcs21	test	10469477	symptom_205	10469477	0.01571976	19.494247666094452	not_mentioned	0.6733	not_mentioned	correct	ok	not_mentioned	released	option_probability
Clef	imcs21	test	10469477	symptom_206	10469477	0.01571976	19.494247666094452	not_mentioned	0.9223	not_mentioned	correct	ok	not_mentioned	released	option_probability
Clef	imcs21	test	10469477	symptom_207	10469477	0.01571976	19.494247666094452	not_mentioned	0.9228	not_mentioned	correct	ok	not_mentioned	released	option_probability
Clef	imcs21	test	10469477	symptom_208	10469477	0.01571976	19.494247666094452	positive	0.4236	not_mentioned	incorrect	ok	not_mentioned	released	option_probability
Clef	imcs21	test	10469477	symptom_209	10469477	0.01571976	19.494247666094452	not_mentioned	0.8876	not_mentioned	correct	ok	not_mentioned	released	option_probability
Clef	imcs21	test	10469477	symptom_210	10469477	0.01571976	19.494247666094452	not_mentioned	0.9253	not_mentioned	correct	ok	not_mentioned	released	option_probability
Clef	imcs21	test	10469477	symptom_211	10469477	0.01571976	19.494247666094452	not_mentioned	0.9031	not_mentioned	correct	ok	not_mentioned	released	option_probability
Clef	imcs21	test	10469477	symptom_212	10469477	0.01571976	19.494247666094452	not_mentioned	0.6906	not_mentioned	correct	ok	not_mentioned	released	option_probability
Clef	imcs21	test	10469477	symptom_213	10469477	0.01571976	19.494247666094452	not_mentioned	0.8306	not_mentioned	correct	ok	not_mentioned	released	option_probability
Clef	imcs21	test	10469477	symptom_214	10469477	0.01571976	19.494247666094452	not_mentioned	0.8654000000000001	not_mentioned	correct	ok	not_mentioned	released	option_probability
Clef	imcs21	test	10469477	symptom_215	10469477	0.01571976	19.494247666094452	not_mentioned	0.8473	not_mentioned	correct	ok	not_mentioned	released	option_probability
Clef	imcs21	test	10469477	symptom_216	10469477	0.01571976	19.494247666094452	not_mentioned	0.8123	not_mentioned	correct	ok	not_mentioned	released	option_probability
Clef	imcs21	test	10469477	symptom_217	10469477	0.01571976	19.494247666094452	not_mentioned	0.8809	not_mentioned	correct	ok	not_mentioned	released	option_probability
Clef	imcs21	test	10469477	symptom_218	10469477	0.01571976	19.494247666094452	not_mentioned	0.8929	not_mentioned	correct	ok	not_mentioned	released	option_probability
Clef	imcs21	test	10469477	symptom_219	10469477	0.01571976	19.494247666094452	not_mentioned	0.9454	not_mentioned	correct	ok	not_mentioned	released	option_probability
Clef	imcs21	test	10469477	symptom_220	10469477	0.01571976	19.494247666094452	not_mentioned	0.8823	not_mentioned	correct	ok	not_mentioned	released	option_probability
Clef	imcs21	test	10469477	symptom_221	10469477	0.01571976	19.494247666094452	not_mentioned	0.9078	not_mentioned	correct	ok	not_mentioned	released	option_probability
Clef	imcs21	test	10469477	symptom_222	10469477	0.01571976	19.494247666094452	not_mentioned	0.7794	not_mentioned	correct	ok	not_mentioned	released	option_probability
Clef	imcs21	test	10469477	symptom_223	10469477	0.01571976	19.494247666094452	not_mentioned	0.8639	not_mentioned	correct	ok	not_mentioned	released	option_probability
Clef	imcs21	test	10469477	symptom_224	10469477	0.01571976	19.494247666094452	not_mentioned	0.8305	not_mentioned	correct	ok	not_mentioned	released	option_probability
Clef	imcs21	test	10469477	symptom_225	10469477	0.01571976	19.494247666094452	not_mentioned	0.6123	not_mentioned	correct	ok	not_mentioned	released	option_probability
Clef	imcs21	test	10469477	symptom_226	10469477	0.01571976	19.494247666094452	not_mentioned	0.6119	not_mentioned	correct	ok	not_mentioned	released	option_probability
Clef	imcs21	test	10469477	symptom_227	10469477	0.01571976	19.494247666094452	not_mentioned	0.8307	not_mentioned	correct	ok	not_mentioned	released	option_probability
Clef	imcs21	test	10469477	symptom_228	10469477	0.01571976	19.494247666094452	not_mentioned	0.9175	not_mentioned	correct	ok	not_mentioned	released	option_probability
Clef	imcs21	test	10469477	symptom_229	10469477	0.01571976	19.494247666094452	not_mentioned	0.9625	not_mentioned	correct	ok	not_mentioned	released	option_probability
Clef	imcs21	test	10469477	symptom_230	10469477	0.01571976	19.494247666094452	not_mentioned	0.9313	not_mentioned	correct	ok	not_mentioned	released	option_probability
Clef	imcs21	test	10469477	symptom_231	10469477	0.01571976	19.494247666094452	not_mentioned	0.7753	not_mentioned	correct	ok	not_mentioned	released	option_probability
Clef	imcs21	test	10469477	symptom_232	10469477	0.01571976	19.494247666094452	not_mentioned	0.9131	not_mentioned	correct	ok	not_mentioned	released	option_probability
Clef	imcs21	test	10469477	symptom_233	10469477	0.01571976	19.494247666094452	not_mentioned	0.8251000000000001	not_mentioned	correct	ok	not_mentioned	released	option_probability
Clef	imcs21	test	10469477	symptom_234	10469477	0.01571976	19.494247666094452	not_mentioned	0.7564	not_mentioned	correct	ok	not_mentioned	released	option_probability
Clef	imcs21	test	10469477	symptom_235	10469477	0.01571976	19.494247666094452	not_mentioned	0.9486	not_mentioned	correct	ok	not_mentioned	released	option_probability
Clef	imcs21	test	10469477	symptom_236	10469477	0.01571976	19.494247666094452	not_mentioned	0.83	not_mentioned	correct	ok	not_mentioned	released	option_probability
Clef	imcs21	test	10469477	symptom_237	10469477	0.01571976	19.494247666094452	not_mentioned	0.7984	not_mentioned	correct	ok	not_mentioned	released	option_probability
Clef	imcs21	test	10469477	symptom_238	10469477	0.01571976	19.494247666094452	not_mentioned	0.9249	not_mentioned	correct	ok	not_mentioned	released	option_probability
Clef	imcs21	test	10469477	symptom_239	10469477	0.01571976	19.494247666094452	not_mentioned	0.8861	not_mentioned	correct	ok	not_mentioned	released	option_probability
Clef	imcs21	test	10469477	symptom_240	10469477	0.01571976	19.494247666094452	not_mentioned	0.7867000000000001	not_mentioned	correct	ok	not_mentioned	released	option_probability
Clef	imcs21	test	10469477	symptom_241	10469477	0.01571976	19.494247666094452	not_mentioned	0.7559	not_mentioned	correct	ok	not_mentioned	released	option_probability
Clef	imcs21	test	10469477	symptom_242	10469477	0.01571976	19.494247666094452	not_mentioned	0.888	not_mentioned	correct	ok	not_mentioned	released	option_probability
Clef	imcs21	test	10469477	symptom_243	10469477	0.01571976	19.494247666094452	not_mentioned	0.8771	not_mentioned	correct	ok	not_mentioned	released	option_probability
Clef	imcs21	test	10469477	symptom_244	10469477	0.01571976	19.494247666094452	not_mentioned	0.9207	not_mentioned	correct	ok	not_mentioned	released	option_probability
Clef	imcs21	test	10469477	symptom_245	10469477	0.01571976	19.494247666094452	not_mentioned	0.7198	not_mentioned	correct	ok	not_mentioned	released	option_probability
Clef	imcs21	test	10469477	symptom_246	10469477	0.01571976	19.494247666094452	not_mentioned	0.898	not_mentioned	correct	ok	not_mentioned	released	option_probability
Clef	imcs21	test	10469477	symptom_247	10469477	0.01571976	19.494247666094452	not_mentioned	0.731	not_mentioned	correct	ok	not_mentioned	released	option_probability
Clef	imcs21	test	10469477	symptom_248	10469477	0.01571976	19.494247666094452	not_mentioned	0.8245	not_mentioned	correct	ok	not_mentioned	released	option_probability
Clef	imcs21	test	10469477	symptom_249	10469477	0.01571976	19.494247666094452	not_mentioned	0.8893	not_mentioned	correct	ok	not_mentioned	released	option_probability
Clef	imcs21	test	10469477	symptom_250	10469477	0.01571976	19.494247666094452	not_mentioned	0.8683	not_mentioned	correct	ok	not_mentioned	released	option_probability
Clef	imcs21	test	10469477	symptom_251	10469477	0.01571976	19.494247666094452	not_mentioned	0.8709	not_mentioned	correct	ok	not_mentioned	released	option_probability
Clef	imcs21	test	10469477	symptom_252	10469477	0.01571976	19.494247666094452	not_mentioned	0.9211	not_mentioned	correct	ok	not_mentioned	released	option_probability
Clef	imcs21	test	10469477	symptom_253	10469477	0.01571976	19.494247666094452	not_mentioned	0.889	not_mentioned	correct	ok	not_mentioned	released	option_probability
Clef	imcs21	test	10469477	symptom_254	10469477	0.01571976	19.494247666094452	not_mentioned	0.8453	not_mentioned	correct	ok	not_mentioned	released	option_probability
Clef	imcs21	test	10469477	symptom_255	10469477	0.01571976	19.494247666094452	not_mentioned	0.8623	not_mentioned	correct	ok	not_mentioned	released	option_probability
Clef	imcs21	test	10469477	symptom_256	10469477	0.01571976	19.494247666094452	not_mentioned	0.6811	not_mentioned	correct	ok	not_mentioned	released	option_probability
Clef	imcs21	test	10469477	symptom_257	10469477	0.01571976	19.494247666094452	not_mentioned	0.9144	not_mentioned	correct	ok	not_mentioned	released	option_probability
Clef	imcs21	test	10469477	symptom_258	10469477	0.01571976	19.494247666094452	not_mentioned	0.7911	not_mentioned	correct	ok	not_mentioned	released	option_probability
Clef	imcs21	test	10469477	symptom_259	10469477	0.01571976	19.494247666094452	not_mentioned	0.8332	not_mentioned	correct	ok	not_mentioned	released	option_probability
Clef	imcs21	test	10469477	symptom_260	10469477	0.01571976	19.494247666094452	not_mentioned	0.8489	not_mentioned	correct	ok	not_mentioned	released	option_probability
Clef	imcs21	test	10469477	symptom_261	10469477	0.01571976	19.494247666094452	not_mentioned	0.7656	not_mentioned	correct	ok	not_mentioned	released	option_probability
Clef	imcs21	test	10469477	symptom_262	10469477	0.01571976	19.494247666094452	not_mentioned	0.8796	not_mentioned	correct	ok	not_mentioned	released	option_probability
Clef	imcs21	test	10469477	symptom_263	10469477	0.01571976	19.494247666094452	not_mentioned	0.8524	not_mentioned	correct	ok	not_mentioned	released	option_probability
Clef	imcs21	test	10469477	symptom_264	10469477	0.01571976	19.494247666094452	not_mentioned	0.7195	not_mentioned	correct	ok	not_mentioned	released	option_probability
Clef	imcs21	test	10469477	symptom_265	10469477	0.01571976	19.494247666094452	not_mentioned	0.7733	not_mentioned	correct	ok	not_mentioned	released	option_probability
Clef	imcs21	test	10469477	symptom_266	10469477	0.01571976	19.494247666094452	not_mentioned	0.7929	not_mentioned	correct	ok	not_mentioned	released	option_probability
Clef	imcs21	test	10469477	symptom_267	10469477	0.01571976	19.494247666094452	not_mentioned	0.7237	not_mentioned	correct	ok	not_mentioned	released	option_probability
Clef	imcs21	test	10469477	symptom_268	10469477	0.01571976	19.494247666094452	not_mentioned	0.7815	not_mentioned	correct	ok	not_mentioned	released	option_probability
Clef	imcs21	test	10469477	symptom_269	10469477	0.01571976	19.494247666094452	not_mentioned	0.5899	not_mentioned	correct	ok	not_mentioned	released	option_probability
Clef	imcs21	test	10469477	symptom_270	10469477	0.01571976	19.494247666094452	not_mentioned	0.5643	not_mentioned	correct	ok	not_mentioned	released	option_probability
Clef	imcs21	test	10469477	symptom_271	10469477	0.01571976	19.494247666094452	not_mentioned	0.7396	not_mentioned	correct	ok	not_mentioned	released	option_probability
Clef	imcs21	test	10469477	symptom_272	10469477	0.01571976	19.494247666094452	not_mentioned	0.6951	not_mentioned	correct	ok	not_mentioned	released	option_probability
Clef	imcs21	test	10469477	symptom_273	10469477	0.01571976	19.494247666094452	not_mentioned	0.917	not_mentioned	correct	ok	not_mentioned	released	option_probability
Clef	imcs21	test	10469477	symptom_274	10469477	0.01571976	19.494247666094452	not_mentioned	0.7754	not_mentioned	correct	ok	not_mentioned	released	option_probability
Clef	imcs21	test	10469477	symptom_275	10469477	0.01571976	19.494247666094452	not_mentioned	0.5431	not_mentioned	correct	ok	not_mentioned	released	option_probability
Clef	imcs21	test	10469477	symptom_276	10469477	0.01571976	19.494247666094452	not_mentioned	0.7966	not_mentioned	correct	ok	not_mentioned	released	option_probability
Clef	imcs21	test	10469477	symptom_277	10469477	0.01571976	19.494247666094452	not_mentioned	0.7804	not_mentioned	correct	ok	not_mentioned	released	option_probability
Clef	imcs21	test	10469477	symptom_278	10469477	0.01571976	19.494247666094452	not_mentioned	0.7164	not_mentioned	correct	ok	not_mentioned	released	option_probability
Clef	imcs21	test	10469477	symptom_279	10469477	0.01571976	19.494247666094452	not_mentioned	0.7714	not_mentioned	correct	ok	not_mentioned	released	option_probability
Clef	imcs21	test	10469477	symptom_280	10469477	0.01571976	19.494247666094452	not_mentioned	0.9257	not_mentioned	correct	ok	not_mentioned	released	option_probability
Clef	imcs21	test	10469477	symptom_281	10469477	0.01571976	19.494247666094452	not_mentioned	0.6403	not_mentioned	correct	ok	not_mentioned	released	option_probability
Clef	imcs21	test	10469477	symptom_282	10469477	0.01571976	19.494247666094452	not_mentioned	0.8591	not_mentioned	correct	ok	not_mentioned	released	option_probability
Clef	imcs21	test	10469477	symptom_283	10469477	0.01571976	19.494247666094452	not_mentioned	0.698	not_mentioned	correct	ok	not_mentioned	released	option_probability
Clef	imcs21	test	10469477	symptom_284	10469477	0.01571976	19.494247666094452	not_mentioned	0.8341	not_mentioned	correct	ok	not_mentioned	released	option_probability
Clef	imcs21	test	10469477	symptom_285	10469477	0.01571976	19.494247666094452	not_mentioned	0.6718	not_mentioned	correct	ok	not_mentioned	released	option_probability
Clef	imcs21	test	10469477	symptom_286	10469477	0.01571976	19.494247666094452	not_mentioned	0.5916	not_mentioned	correct	ok	not_mentioned	released	option_probability
Clef	imcs21	test	10469477	symptom_287	10469477	0.01571976	19.494247666094452	not_mentioned	0.8591	not_mentioned	correct	ok	not_mentioned	released	option_probability
Clef	imcs21	test	10469477	symptom_288	10469477	0.01571976	19.494247666094452	not_mentioned	0.9201	not_mentioned	correct	ok	not_mentioned	released	option_probability
Clef	imcs21	test	10469477	symptom_289	10469477	0.01571976	19.494247666094452	not_mentioned	0.9242	not_mentioned	correct	ok	not_mentioned	released	option_probability
Clef	imcs21	test	10469477	symptom_290	10469477	0.01571976	19.494247666094452	not_mentioned	0.5114	not_mentioned	correct	ok	not_mentioned	released	option_probability
Clef	imcs21	test	10469477	symptom_291	10469477	0.01571976	19.494247666094452	not_mentioned	0.7483	not_mentioned	correct	ok	not_mentioned	released	option_probability
Clef	imcs21	test	10469477	symptom_292	10469477	0.01571976	19.494247666094452	not_mentioned	0.7184	not_mentioned	correct	ok	not_mentioned	released	option_probability
Clef	imcs21	test	10469477	symptom_293	10469477	0.01571976	19.494247666094452	not_mentioned	0.5561	not_mentioned	correct	ok	not_mentioned	released	option_probability
Clef	imcs21	test	10469477	symptom_294	10469477	0.01571976	19.494247666094452	not_mentioned	0.7975	not_mentioned	correct	ok	not_mentioned	released	option_probability
Clef	imcs21	test	10469477	symptom_295	10469477	0.01571976	19.494247666094452	not_mentioned	0.9215	not_mentioned	correct	ok	not_mentioned	released	option_probability
Clef	imcs21	test	10469477	symptom_296	10469477	0.01571976	19.494247666094452	not_mentioned	0.8602	not_mentioned	correct	ok	not_mentioned	released	option_probability
Clef	imcs21	test	10469477	symptom_297	10469477	0.01571976	19.494247666094452	not_mentioned	0.8251	not_mentioned	correct	ok	not_mentioned	released	option_probability
Clef	imcs21	test	10469477	symptom_298	10469477	0.01571976	19.494247666094452	not_mentioned	0.8705	not_mentioned	correct	ok	not_mentioned	released	option_probability
Clef	imcs21	test	10469477	symptom_299	10469477	0.01571976	19.494247666094452	not_mentioned	0.8416	not_mentioned	correct	ok	not_mentioned	released	option_probability
Clef	imcs21	test	10469477	symptom_300	10469477	0.01571976	19.494247666094452	not_mentioned	0.6805	not_mentioned	correct	ok	not_mentioned	released	option_probability
Clef	imcs21	test	10469477	symptom_301	10469477	0.01571976	19.494247666094452	not_mentioned	0.9141	not_mentioned	correct	ok	not_mentioned	released	option_probability
Clef	imcs21	test	10469477	symptom_302	10469477	0.01571976	19.494247666094452	not_mentioned	0.7736	not_mentioned	correct	ok	not_mentioned	released	option_probability
Clef	imcs21	test	10469477	symptom_303	10469477	0.01571976	19.494247666094452	not_mentioned	0.7128	not_mentioned	correct	ok	not_mentioned	released	option_probability
Clef	imcs21	test	10469477	symptom_304	10469477	0.01571976	19.494247666094452	not_mentioned	0.7834	not_mentioned	correct	ok	not_mentioned	released	option_probability
Clef	imcs21	test	10469477	symptom_305	10469477	0.01571976	19.494247666094452	not_mentioned	0.8109	not_mentioned	correct	ok	not_mentioned	released	option_probability
Clef	imcs21	test	10469477	symptom_306	10469477	0.01571976	19.494247666094452	not_mentioned	0.7775	not_mentioned	correct	ok	not_mentioned	released	option_probability
Clef	imcs21	test	10469477	symptom_307	10469477	0.01571976	19.494247666094452	not_mentioned	0.5682	not_mentioned	correct	ok	not_mentioned	released	option_probability
Clef	imcs21	test	10469477	symptom_308	10469477	0.01571976	19.494247666094452	not_mentioned	0.6451	not_mentioned	correct	ok	not_mentioned	released	option_probability
Clef	imcs21	test	10469477	symptom_309	10469477	0.01571976	19.494247666094452	not_mentioned	0.7214	not_mentioned	correct	ok	not_mentioned	released	option_probability
Clef	imcs21	test	10469477	symptom_310	10469477	0.01571976	19.494247666094452	not_mentioned	0.8273	not_mentioned	correct	ok	not_mentioned	released	option_probability
Clef	imcs21	test	10469477	symptom_311	10469477	0.01571976	19.494247666094452	not_mentioned	0.7236	not_mentioned	correct	ok	not_mentioned	released	option_probability
Clef	imcs21	test	10469477	symptom_312	10469477	0.01571976	19.494247666094452	not_mentioned	0.883	not_mentioned	correct	ok	not_mentioned	released	option_probability
Clef	imcs21	test	10469477	symptom_313	10469477	0.01571976	19.494247666094452	not_mentioned	0.8157	not_mentioned	correct	ok	not_mentioned	released	option_probability
Clef	imcs21	test	10469477	symptom_314	10469477	0.01571976	19.494247666094452	not_mentioned	0.8007	not_mentioned	correct	ok	not_mentioned	released	option_probability
Clef	imcs21	test	10469477	symptom_315	10469477	0.01571976	19.494247666094452	not_mentioned	0.6866	not_mentioned	correct	ok	not_mentioned	released	option_probability
Clef	imcs21	test	10469477	symptom_316	10469477	0.01571976	19.494247666094452	not_mentioned	0.5904	not_mentioned	correct	ok	not_mentioned	released	option_probability
Clef	imcs21	test	10469477	symptom_317	10469477	0.01571976	19.494247666094452	not_mentioned	0.8874	not_mentioned	correct	ok	not_mentioned	released	option_probability
Clef	imcs21	test	10469477	symptom_318	10469477	0.01571976	19.494247666094452	not_mentioned	0.8834	not_mentioned	correct	ok	not_mentioned	released	option_probability
Clef	imcs21	test	10469477	symptom_319	10469477	0.01571976	19.494247666094452	not_mentioned	0.6773	not_mentioned	correct	ok	not_mentioned	released	option_probability
Clef	imcs21	test	10469477	symptom_320	10469477	0.01571976	19.494247666094452	not_mentioned	0.7592	not_mentioned	correct	ok	not_mentioned	released	option_probability
Clef	imcs21	test	10469477	symptom_321	10469477	0.01571976	19.494247666094452	not_mentioned	0.9517	not_mentioned	correct	ok	not_mentioned	released	option_probability
Clef	imcs21	test	10469477	symptom_322	10469477	0.01571976	19.494247666094452	not_mentioned	0.9103	not_mentioned	correct	ok	not_mentioned	released	option_probability
Clef	imcs21	test	10469477	symptom_323	10469477	0.01571976	19.494247666094452	not_mentioned	0.9579	not_mentioned	correct	ok	not_mentioned	released	option_probability
Clef	imcs21	test	10469477	symptom_324	10469477	0.01571976	19.494247666094452	not_mentioned	0.9656	not_mentioned	correct	ok	not_mentioned	released	option_probability
Clef	imcs21	test	10469477	symptom_325	10469477	0.01571976	19.494247666094452	not_mentioned	0.9398	not_mentioned	correct	ok	not_mentioned	released	option_probability
Clef	imcs21	test	10469477	symptom_326	10469477	0.01571976	19.494247666094452	not_mentioned	0.9354	not_mentioned	correct	ok	not_mentioned	released	option_probability
Clef	imcs21	test	10469477	symptom_327	10469477	0.01571976	19.494247666094452	not_mentioned	0.8996	not_mentioned	correct	ok	not_mentioned	released	option_probability
Clef	imcs21	test	10469477	symptom_328	10469477	0.01571976	19.494247666094452	not_mentioned	0.8364	not_mentioned	correct	ok	not_mentioned	released	option_probability
Clef	imcs21	test	10469477	symptom_329	10469477	0.01571976	19.494247666094452	not_mentioned	0.8375	not_mentioned	correct	ok	not_mentioned	released	option_probability
Clef	imcs21	test	10469477	symptom_330	10469477	0.01571976	19.494247666094452	not_mentioned	0.8987	not_mentioned	correct	ok	not_mentioned	released	option_probability
Clef	imcs21	test	10472095	symptom_000	10472095	0.01553832	19.66491962503642	not_mentioned	0.4534	positive	incorrect	ok	positive	released	option_probability
Clef	imcs21	test	10472095	symptom_001	10472095	0.01553832	19.66491962503642	uncertain	0.4807	positive	incorrect	ok	positive	released	option_probability
Clef	imcs21	test	10472095	symptom_002	10472095	0.01553832	19.66491962503642	not_mentioned	0.396	positive	incorrect	ok	positive	released	option_probability
Clef	imcs21	test	10472095	symptom_003	10472095	0.01553832	19.66491962503642	not_mentioned	0.5548	positive	incorrect	ok	positive	released	option_probability
Clef	imcs21	test	10472095	symptom_004	10472095	0.01553832	19.66491962503642	negative	0.3782	positive	incorrect	ok	positive	released	option_probability
Clef	imcs21	test	10472095	symptom_005	10472095	0.01553832	19.66491962503642	not_mentioned	0.6098	positive	incorrect	ok	positive	released	option_probability
Clef	imcs21	test	10472095	symptom_006	10472095	0.01553832	19.66491962503642	positive	0.348	positive	correct	ok	positive	released	option_probability
Clef	imcs21	test	10472095	symptom_007	10472095	0.01553832	19.66491962503642	not_mentioned	0.4972	not_mentioned	correct	ok	not_mentioned	released	option_probability
Clef	imcs21	test	10472095	symptom_008	10472095	0.01553832	19.66491962503642	not_mentioned	0.6368	not_mentioned	correct	ok	not_mentioned	released	option_probability
Clef	imcs21	test	10472095	symptom_009	10472095	0.01553832	19.66491962503642	not_mentioned	0.5157	not_mentioned	correct	ok	not_mentioned	released	option_probability
Clef	imcs21	test	10472095	symptom_010	10472095	0.01553832	19.66491962503642	not_mentioned	0.8857	not_mentioned	correct	ok	not_mentioned	released	option_probability
Clef	imcs21	test	10472095	symptom_011	10472095	0.01553832	19.66491962503642	positive	0.8664	positive	correct	ok	positive	released	option_probability
Clef	imcs21	test	10472095	symptom_012	10472095	0.01553832	19.66491962503642	not_mentioned	0.6156	not_mentioned	correct	ok	not_mentioned	released	option_probability
Clef	imcs21	test	10472095	symptom_013	10472095	0.01553832	19.66491962503642	not_mentioned	0.5063	positive	incorrect	ok	positive	released	option_probability
Clef	imcs21	test	10472095	symptom_014	10472095	0.01553832	19.66491962503642	positive	0.84	positive	correct	ok	positive	released	option_probability
Clef	imcs21	test	10472095	symptom_015	10472095	0.01553832	19.66491962503642	not_mentioned	0.3435	not_mentioned	correct	ok	not_mentioned	released	option_probability
Clef	imcs21	test	10472095	symptom_016	10472095	0.01553832	19.66491962503642	not_mentioned	0.5528	not_mentioned	correct	ok	not_mentioned	released	option_probability
Clef	imcs21	test	10472095	symptom_017	10472095	0.01553832	19.66491962503642	not_mentioned	0.4941	positive	incorrect	ok	positive	released	option_probability
Clef	imcs21	test	10472095	symptom_018	10472095	0.01553832	19.66491962503642	not_mentioned	0.8702	not_mentioned	correct	ok	not_mentioned	released	option_probability
Clef	imcs21	test	10472095	symptom_019	10472095	0.01553832	19.66491962503642	not_mentioned	0.8995	not_mentioned	correct	ok	not_mentioned	released	option_probability
Clef	imcs21	test	10472095	symptom_020	10472095	0.01553832	19.66491962503642	not_mentioned	0.6316	not_mentioned	correct	ok	not_mentioned	released	option_probability
Clef	imcs21	test	10472095	symptom_021	10472095	0.01553832	19.66491962503642	not_mentioned	0.6284000000000001	not_mentioned	correct	ok	not_mentioned	released	option_probability
Clef	imcs21	test	10472095	symptom_022	10472095	0.01553832	19.66491962503642	not_mentioned	0.4273	positive	incorrect	ok	positive	released	option_probability
Clef	imcs21	test	10472095	symptom_023	10472095	0.01553832	19.66491962503642	not_mentioned	0.9129	not_mentioned	correct	ok	not_mentioned	released	option_probability
Clef	imcs21	test	10472095	symptom_024	10472095	0.01553832	19.66491962503642	not_mentioned	0.8101	not_mentioned	correct	ok	not_mentioned	released	option_probability
Clef	imcs21	test	10472095	symptom_025	10472095	0.01553832	19.66491962503642	not_mentioned	0.7415	not_mentioned	correct	ok	not_mentioned	released	option_probability
Clef	imcs21	test	10472095	symptom_026	10472095	0.01553832	19.66491962503642	not_mentioned	0.6897	not_mentioned	correct	ok	not_mentioned	released	option_probability
Clef	imcs21	test	10472095	symptom_027	10472095	0.01553832	19.66491962503642	not_mentioned	0.8407	not_mentioned	correct	ok	not_mentioned	released	option_probability
Clef	imcs21	test	10472095	symptom_028	10472095	0.01553832	19.66491962503642	not_mentioned	0.5528	not_mentioned	correct	ok	not_mentioned	released	option_probability
Clef	imcs21	test	10472095	symptom_029	10472095	0.01553832	19.66491962503642	not_mentioned	0.6987	not_mentioned	correct	ok	not_mentioned	released	option_probability
Clef	imcs21	test	10472095	symptom_030	10472095	0.01553832	19.66491962503642	not_mentioned	0.5535	not_mentioned	correct	ok	not_mentioned	released	option_probability
Clef	imcs21	test	10472095	symptom_031	10472095	0.01553832	19.66491962503642	not_mentioned	0.6702	not_mentioned	correct	ok	not_mentioned	released	option_probability
Clef	imcs21	test	10472095	symptom_032	10472095	0.01553832	19.66491962503642	not_mentioned	0.9126	not_mentioned	correct	ok	not_mentioned	released	option_probability
Clef	imcs21	test	10472095	symptom_033	10472095	0.01553832	19.66491962503642	not_mentioned	0.8782	not_mentioned	correct	ok	not_mentioned	released	option_probability
Clef	imcs21	test	10472095	symptom_034	10472095	0.01553832	19.66491962503642	not_mentioned	0.9377	not_mentioned	correct	ok	not_mentioned	released	option_probability
Clef	imcs21	test	10472095	symptom_035	10472095	0.01553832	19.66491962503642	not_mentioned	0.452	not_mentioned	correct	ok	not_mentioned	released	option_probability
Clef	imcs21	test	10472095	symptom_036	10472095	0.01553832	19.66491962503642	positive	0.3896	not_mentioned	incorrect	ok	not_mentioned	released	option_probability
Clef	imcs21	test	10472095	symptom_037	10472095	0.01553832	19.66491962503642	not_mentioned	0.8168	not_mentioned	correct	ok	not_mentioned	released	option_probability
Clef	imcs21	test	10472095	symptom_038	10472095	0.01553832	19.66491962503642	not_mentioned	0.7044	not_mentioned	correct	ok	not_mentioned	released	option_probability
Clef	imcs21	test	10472095	symptom_039	10472095	0.01553832	19.66491962503642	not_mentioned	0.6631	not_mentioned	correct	ok	not_mentioned	released	option_probability
Clef	imcs21	test	10472095	symptom_040	10472095	0.01553832	19.66491962503642	not_mentioned	0.7854	not_mentioned	correct	ok	not_mentioned	released	option_probability
Clef	imcs21	test	10472095	symptom_041	10472095	0.01553832	19.66491962503642	not_mentioned	0.8326	not_mentioned	correct	ok	not_mentioned	released	option_probability
Clef	imcs21	test	10472095	symptom_042	10472095	0.01553832	19.66491962503642	not_mentioned	0.4057	not_mentioned	correct	ok	not_mentioned	released	option_probability
Clef	imcs21	test	10472095	symptom_043	10472095	0.01553832	19.66491962503642	negative	0.6458	not_mentioned	incorrect	ok	not_mentioned	released	option_probability
Clef	imcs21	test	10472095	symptom_044	10472095	0.01553832	19.66491962503642	not_mentioned	0.6921	not_mentioned	correct	ok	not_mentioned	released	option_probability
Clef	imcs21	test	10472095	symptom_045	10472095	0.01553832	19.66491962503642	not_mentioned	0.4001	not_mentioned	correct	ok	not_mentioned	released	option_probability
Clef	imcs21	test	10472095	symptom_046	10472095	0.01553832	19.66491962503642	not_mentioned	0.6408	not_mentioned	correct	ok	not_mentioned	released	option_probability
Clef	imcs21	test	10472095	symptom_047	10472095	0.01553832	19.66491962503642	not_mentioned	0.5962	not_mentioned	correct	ok	not_mentioned	released	option_probability
Clef	imcs21	test	10472095	symptom_048	10472095	0.01553832	19.66491962503642	not_mentioned	0.6186	not_mentioned	correct	ok	not_mentioned	released	option_probability
Clef	imcs21	test	10472095	symptom_049	10472095	0.01553832	19.66491962503642	not_mentioned	0.4424	not_mentioned	correct	ok	not_mentioned	released	option_probability
Clef	imcs21	test	10472095	symptom_050	10472095	0.01553832	19.66491962503642	not_mentioned	0.6711	not_mentioned	correct	ok	not_mentioned	released	option_probability
Clef	imcs21	test	10472095	symptom_051	10472095	0.01553832	19.66491962503642	not_mentioned	0.8071	not_mentioned	correct	ok	not_mentioned	released	option_probability
Clef	imcs21	test	10472095	symptom_052	10472095	0.01553832	19.66491962503642	not_mentioned	0.6940000000000001	not_mentioned	correct	ok	not_mentioned	released	option_probability
Clef	imcs21	test	10472095	symptom_053	10472095	0.01553832	19.66491962503642	not_mentioned	0.7105	not_mentioned	correct	ok	not_mentioned	released	option_probability
Clef	imcs21	test	10472095	symptom_054	10472095	0.01553832	19.66491962503642	negative	0.6199	not_mentioned	incorrect	ok	not_mentioned	released	option_probability
Clef	imcs21	test	10472095	symptom_055	10472095	0.01553832	19.66491962503642	not_mentioned	0.8265	not_mentioned	correct	ok	not_mentioned	released	option_probability
Clef	imcs21	test	10472095	symptom_056	10472095	0.01553832	19.66491962503642	not_mentioned	0.6296	not_mentioned	correct	ok	not_mentioned	released	option_probability
Clef	imcs21	test	10472095	symptom_057	10472095	0.01553832	19.66491962503642	not_mentioned	0.9193	not_mentioned	correct	ok	not_mentioned	released	option_probability
Clef	imcs21	test	10472095	symptom_058	10472095	0.01553832	19.66491962503642	not_mentioned	0.8045	not_mentioned	correct	ok	not_mentioned	released	option_probability
Clef	imcs21	test	10472095	symptom_059	10472095	0.01553832	19.66491962503642	not_mentioned	0.6472	not_mentioned	correct	ok	not_mentioned	released	option_probability
Clef	imcs21	test	10472095	symptom_060	10472095	0.01553832	19.66491962503642	not_mentioned	0.8222	not_mentioned	correct	ok	not_mentioned	released	option_probability
Clef	imcs21	test	10472095	symptom_061	10472095	0.01553832	19.66491962503642	not_mentioned	0.9051	not_mentioned	correct	ok	not_mentioned	released	option_probability
Clef	imcs21	test	10472095	symptom_062	10472095	0.01553832	19.66491962503642	not_mentioned	0.7547	not_mentioned	correct	ok	not_mentioned	released	option_probability
Clef	imcs21	test	10472095	symptom_063	10472095	0.01553832	19.66491962503642	not_mentioned	0.6346	not_mentioned	correct	ok	not_mentioned	released	option_probability
Clef	imcs21	test	10472095	symptom_064	10472095	0.01553832	19.66491962503642	not_mentioned	0.6722	not_mentioned	correct	ok	not_mentioned	released	option_probability
Clef	imcs21	test	10472095	symptom_065	10472095	0.01553832	19.66491962503642	not_mentioned	0.9207	not_mentioned	correct	ok	not_mentioned	released	option_probability
Clef	imcs21	test	10472095	symptom_066	10472095	0.01553832	19.66491962503642	not_mentioned	0.9083	not_mentioned	correct	ok	not_mentioned	released	option_probability
Clef	imcs21	test	10472095	symptom_067	10472095	0.01553832	19.66491962503642	not_mentioned	0.9425	not_mentioned	correct	ok	not_mentioned	released	option_probability
Clef	imcs21	test	10472095	symptom_068	10472095	0.01553832	19.66491962503642	not_mentioned	0.4268	not_mentioned	correct	ok	not_mentioned	released	option_probability
Clef	imcs21	test	10472095	symptom_069	10472095	0.01553832	19.66491962503642	not_mentioned	0.751	not_mentioned	correct	ok	not_mentioned	released	option_probability
Clef	imcs21	test	10472095	symptom_070	10472095	0.01553832	19.66491962503642	not_mentioned	0.8323	not_mentioned	correct	ok	not_mentioned	released	option_probability
Clef	imcs21	test	10472095	symptom_071	10472095	0.01553832	19.66491962503642	not_mentioned	0.6739	not_mentioned	correct	ok	not_mentioned	released	option_probability
Clef	imcs21	test	10472095	symptom_072	10472095	0.01553832	19.66491962503642	not_mentioned	0.9186	not_mentioned	correct	ok	not_mentioned	released	option_probability
Clef	imcs21	test	10472095	symptom_073	10472095	0.01553832	19.66491962503642	not_mentioned	0.8385	not_mentioned	correct	ok	not_mentioned	released	option_probability
Clef	imcs21	test	10472095	symptom_074	10472095	0.01553832	19.66491962503642	not_mentioned	0.8208	not_mentioned	correct	ok	not_mentioned	released	option_probability
Clef	imcs21	test	10472095	symptom_075	10472095	0.01553832	19.66491962503642	not_mentioned	0.8669	not_mentioned	correct	ok	not_mentioned	released	option_probability
Clef	imcs21	test	10472095	symptom_076	10472095	0.01553832	19.66491962503642	not_mentioned	0.7598	not_mentioned	correct	ok	not_mentioned	released	option_probability
Clef	imcs21	test	10472095	symptom_077	10472095	0.01553832	19.66491962503642	not_mentioned	0.7724	not_mentioned	correct	ok	not_mentioned	released	option_probability
Clef	imcs21	test	10472095	symptom_078	10472095	0.01553832	19.66491962503642	negative	0.6296	positive	incorrect	ok	positive	released	option_probability
Clef	imcs21	test	10472095	symptom_079	10472095	0.01553832	19.66491962503642	not_mentioned	0.7994	not_mentioned	correct	ok	not_mentioned	released	option_probability
Clef	imcs21	test	10472095	symptom_080	10472095	0.01553832	19.66491962503642	not_mentioned	0.7866	not_mentioned	correct	ok	not_mentioned	released	option_probability
Clef	imcs21	test	10472095	symptom_081	10472095	0.01553832	19.66491962503642	not_mentioned	0.6901	not_mentioned	correct	ok	not_mentioned	released	option_probability
Clef	imcs21	test	10472095	symptom_082	10472095	0.01553832	19.66491962503642	not_mentioned	0.8361	not_mentioned	correct	ok	not_mentioned	released	option_probability
Clef	imcs21	test	10472095	symptom_083	10472095	0.01553832	19.66491962503642	not_mentioned	0.6341	not_mentioned	correct	ok	not_mentioned	released	option_probability
Clef	imcs21	test	10472095	symptom_084	10472095	0.01553832	19.66491962503642	not_mentioned	0.319	not_mentioned	correct	ok	not_mentioned	released	option_probability
Clef	imcs21	test	10472095	symptom_085	10472095	0.01553832	19.66491962503642	not_mentioned	0.7797	not_mentioned	correct	ok	not_mentioned	released	option_probability
Clef	imcs21	test	10472095	symptom_086	10472095	0.01553832	19.66491962503642	not_mentioned	0.6906	not_mentioned	correct	ok	not_mentioned	released	option_probability
Clef	imcs21	test	10472095	symptom_087	10472095	0.01553832	19.66491962503642	not_mentioned	0.4615	not_mentioned	correct	ok	not_mentioned	released	option_probability
Clef	imcs21	test	10472095	symptom_088	10472095	0.01553832	19.66491962503642	not_mentioned	0.8651	not_mentioned	correct	ok	not_mentioned	released	option_probability
Clef	imcs21	test	10472095	symptom_089	10472095	0.01553832	19.66491962503642	not_mentioned	0.5912000000000001	not_mentioned	correct	ok	not_mentioned	released	option_probability
Clef	imcs21	test	10472095	symptom_090	10472095	0.01553832	19.66491962503642	not_mentioned	0.8959	not_mentioned	correct	ok	not_mentioned	released	option_probability
Clef	imcs21	test	10472095	symptom_091	10472095	0.01553832	19.66491962503642	positive	0.6778	not_mentioned	incorrect	ok	not_mentioned	released	option_probability
Clef	imcs21	test	10472095	symptom_092	10472095	0.01553832	19.66491962503642	not_mentioned	0.6214	not_mentioned	correct	ok	not_mentioned	released	option_probability
Clef	imcs21	test	10472095	symptom_093	10472095	0.01553832	19.66491962503642	not_mentioned	0.9188	not_mentioned	correct	ok	not_mentioned	released	option_probability
Clef	imcs21	test	10472095	symptom_094	10472095	0.01553832	19.66491962503642	not_mentioned	0.6993	not_mentioned	correct	ok	not_mentioned	released	option_probability
Clef	imcs21	test	10472095	symptom_095	10472095	0.01553832	19.66491962503642	not_mentioned	0.8517	not_mentioned	correct	ok	not_mentioned	released	option_probability
Clef	imcs21	test	10472095	symptom_096	10472095	0.01553832	19.66491962503642	not_mentioned	0.5995	not_mentioned	correct	ok	not_mentioned	released	option_probability
Clef	imcs21	test	10472095	symptom_097	10472095	0.01553832	19.66491962503642	not_mentioned	0.6809000000000001	not_mentioned	correct	ok	not_mentioned	released	option_probability
Clef	imcs21	test	10472095	symptom_098	10472095	0.01553832	19.66491962503642	not_mentioned	0.795	not_mentioned	correct	ok	not_mentioned	released	option_probability
Clef	imcs21	test	10472095	symptom_099	10472095	0.01553832	19.66491962503642	not_mentioned	0.7552	not_mentioned	correct	ok	not_mentioned	released	option_probability
Clef	imcs21	test	10472095	symptom_100	10472095	0.01553832	19.66491962503642	not_mentioned	0.9056	not_mentioned	correct	ok	not_mentioned	released	option_probability
Clef	imcs21	test	10472095	symptom_101	10472095	0.01553832	19.66491962503642	not_mentioned	0.8319	not_mentioned	correct	ok	not_mentioned	released	option_probability
Clef	imcs21	test	10472095	symptom_102	10472095	0.01553832	19.66491962503642	not_mentioned	0.9304	not_mentioned	correct	ok	not_mentioned	released	option_probability
Clef	imcs21	test	10472095	symptom_103	10472095	0.01553832	19.66491962503642	not_mentioned	0.863	not_mentioned	correct	ok	not_mentioned	released	option_probability
Clef	imcs21	test	10472095	symptom_104	10472095	0.01553832	19.66491962503642	not_mentioned	0.3571	not_mentioned	correct	ok	not_mentioned	released	option_probability
Clef	imcs21	test	10472095	symptom_105	10472095	0.01553832	19.66491962503642	not_mentioned	0.6348	not_mentioned	correct	ok	not_mentioned	released	option_probability
Clef	imcs21	test	10472095	symptom_106	10472095	0.01553832	19.66491962503642	not_mentioned	0.6064	not_mentioned	correct	ok	not_mentioned	released	option_probability
Clef	imcs21	test	10472095	symptom_107	10472095	0.01553832	19.66491962503642	not_mentioned	0.4754	not_mentioned	correct	ok	not_mentioned	released	option_probability
Clef	imcs21	test	10472095	symptom_108	10472095	0.01553832	19.66491962503642	not_mentioned	0.8762	not_mentioned	correct	ok	not_mentioned	released	option_probability
Clef	imcs21	test	10472095	symptom_109	10472095	0.01553832	19.66491962503642	not_mentioned	0.6211	not_mentioned	correct	ok	not_mentioned	released	option_probability
Clef	imcs21	test	10472095	symptom_110	10472095	0.01553832	19.66491962503642	not_mentioned	0.7865	not_mentioned	correct	ok	not_mentioned	released	option_probability
Clef	imcs21	test	10472095	symptom_111	10472095	0.01553832	19.66491962503642	negative	0.4976	not_mentioned	incorrect	ok	not_mentioned	released	option_probability
Clef	imcs21	test	10472095	symptom_112	10472095	0.01553832	19.66491962503642	not_mentioned	0.8413	not_mentioned	correct	ok	not_mentioned	released	option_probability
Clef	imcs21	test	10472095	symptom_113	10472095	0.01553832	19.66491962503642	not_mentioned	0.8462	not_mentioned	correct	ok	not_mentioned	released	option_probability
Clef	imcs21	test	10472095	symptom_114	10472095	0.01553832	19.66491962503642	positive	0.5068	not_mentioned	incorrect	ok	not_mentioned	released	option_probability
Clef	imcs21	test	10472095	symptom_115	10472095	0.01553832	19.66491962503642	not_mentioned	0.7234	not_mentioned	correct	ok	not_mentioned	released	option_probability
Clef	imcs21	test	10472095	symptom_116	10472095	0.01553832	19.66491962503642	not_mentioned	0.8087	not_mentioned	correct	ok	not_mentioned	released	option_probability
Clef	imcs21	test	10472095	symptom_117	10472095	0.01553832	19.66491962503642	not_mentioned	0.8817	not_mentioned	correct	ok	not_mentioned	released	option_probability
Clef	imcs21	test	10472095	symptom_118	10472095	0.01553832	19.66491962503642	not_mentioned	0.8693	not_mentioned	correct	ok	not_mentioned	released	option_probability
Clef	imcs21	test	10472095	symptom_119	10472095	0.01553832	19.66491962503642	not_mentioned	0.7693	not_mentioned	correct	ok	not_mentioned	released	option_probability
Clef	imcs21	test	10472095	symptom_120	10472095	0.01553832	19.66491962503642	not_mentioned	0.9083	not_mentioned	correct	ok	not_mentioned	released	option_probability
Clef	imcs21	test	10472095	symptom_121	10472095	0.01553832	19.66491962503642	not_mentioned	0.8666	not_mentioned	correct	ok	not_mentioned	released	option_probability
Clef	imcs21	test	10472095	symptom_122	10472095	0.01553832	19.66491962503642	not_mentioned	0.7064	not_mentioned	correct	ok	not_mentioned	released	option_probability
Clef	imcs21	test	10472095	symptom_123	10472095	0.01553832	19.66491962503642	not_mentioned	0.7785	not_mentioned	correct	ok	not_mentioned	released	option_probability
Clef	imcs21	test	10472095	symptom_124	10472095	0.01553832	19.66491962503642	not_mentioned	0.8841	not_mentioned	correct	ok	not_mentioned	released	option_probability
Clef	imcs21	test	10472095	symptom_125	10472095	0.01553832	19.66491962503642	not_mentioned	0.7169	not_mentioned	correct	ok	not_mentioned	released	option_probability
Clef	imcs21	test	10472095	symptom_126	10472095	0.01553832	19.66491962503642	not_mentioned	0.8956	not_mentioned	correct	ok	not_mentioned	released	option_probability
Clef	imcs21	test	10472095	symptom_127	10472095	0.01553832	19.66491962503642	not_mentioned	0.7917	not_mentioned	correct	ok	not_mentioned	released	option_probability
Clef	imcs21	test	10472095	symptom_128	10472095	0.01553832	19.66491962503642	not_mentioned	0.6647	not_mentioned	correct	ok	not_mentioned	released	option_probability
Clef	imcs21	test	10472095	symptom_129	10472095	0.01553832	19.66491962503642	not_mentioned	0.9314	not_mentioned	correct	ok	not_mentioned	released	option_probability
Clef	imcs21	test	10472095	symptom_130	10472095	0.01553832	19.66491962503642	not_mentioned	0.9264	not_mentioned	correct	ok	not_mentioned	released	option_probability
Clef	imcs21	test	10472095	symptom_131	10472095	0.01553832	19.66491962503642	not_mentioned	0.5985	not_mentioned	correct	ok	not_mentioned	released	option_probability
Clef	imcs21	test	10472095	symptom_132	10472095	0.01553832	19.66491962503642	not_mentioned	0.9136	not_mentioned	correct	ok	not_mentioned	released	option_probability
Clef	imcs21	test	10472095	symptom_133	10472095	0.01553832	19.66491962503642	not_mentioned	0.7753	not_mentioned	correct	ok	not_mentioned	released	option_probability
Clef	imcs21	test	10472095	symptom_134	10472095	0.01553832	19.66491962503642	not_mentioned	0.8884	not_mentioned	correct	ok	not_mentioned	released	option_probability
Clef	imcs21	test	10472095	symptom_135	10472095	0.01553832	19.66491962503642	not_mentioned	0.7705	not_mentioned	correct	ok	not_mentioned	released	option_probability
Clef	imcs21	test	10472095	symptom_136	10472095	0.01553832	19.66491962503642	not_mentioned	0.8742	not_mentioned	correct	ok	not_mentioned	released	option_probability
Clef	imcs21	test	10472095	symptom_137	10472095	0.01553832	19.66491962503642	not_mentioned	0.8987	not_mentioned	correct	ok	not_mentioned	released	option_probability
Clef	imcs21	test	10472095	symptom_138	10472095	0.01553832	19.66491962503642	not_mentioned	0.7181	not_mentioned	correct	ok	not_mentioned	released	option_probability
Clef	imcs21	test	10472095	symptom_139	10472095	0.01553832	19.66491962503642	not_mentioned	0.7533	not_mentioned	correct	ok	not_mentioned	released	option_probability
Clef	imcs21	test	10472095	symptom_140	10472095	0.01553832	19.66491962503642	not_mentioned	0.8764	not_mentioned	correct	ok	not_mentioned	released	option_probability
Clef	imcs21	test	10472095	symptom_141	10472095	0.01553832	19.66491962503642	not_mentioned	0.7791	not_mentioned	correct	ok	not_mentioned	released	option_probability
Clef	imcs21	test	10472095	symptom_142	10472095	0.01553832	19.66491962503642	uncertain	0.647	not_mentioned	incorrect	ok	not_mentioned	released	option_probability
Clef	imcs21	test	10472095	symptom_143	10472095	0.01553832	19.66491962503642	not_mentioned	0.6409	not_mentioned	correct	ok	not_mentioned	released	option_probability
Clef	imcs21	test	10472095	symptom_144	10472095	0.01553832	19.66491962503642	not_mentioned	0.7814	not_mentioned	correct	ok	not_mentioned	released	option_probability
Clef	imcs21	test	10472095	symptom_145	10472095	0.01553832	19.66491962503642	not_mentioned	0.864	not_mentioned	correct	ok	not_mentioned	released	option_probability
Clef	imcs21	test	10472095	symptom_146	10472095	0.01553832	19.66491962503642	positive	0.4883	not_mentioned	incorrect	ok	not_mentioned	released	option_probability
Clef	imcs21	test	10472095	symptom_147	10472095	0.01553832	19.66491962503642	not_mentioned	0.7946	not_mentioned	correct	ok	not_mentioned	released	option_probability
Clef	imcs21	test	10472095	symptom_148	10472095	0.01553832	19.66491962503642	not_mentioned	0.5101	not_mentioned	correct	ok	not_mentioned	released	option_probability
Clef	imcs21	test	10472095	symptom_149	10472095	0.01553832	19.66491962503642	not_mentioned	0.9159	not_mentioned	correct	ok	not_mentioned	released	option_probability
Clef	imcs21	test	10472095	symptom_150	10472095	0.01553832	19.66491962503642	not_mentioned	0.8378	not_mentioned	correct	ok	not_mentioned	released	option_probability
Clef	imcs21	test	10472095	symptom_151	10472095	0.01553832	19.66491962503642	not_mentioned	0.8795	not_mentioned	correct	ok	not_mentioned	released	option_probability
Clef	imcs21	test	10472095	symptom_152	10472095	0.01553832	19.66491962503642	not_mentioned	0.3293	not_mentioned	correct	ok	not_mentioned	released	option_probability
Clef	imcs21	test	10472095	symptom_153	10472095	0.01553832	19.66491962503642	not_mentioned	0.7685	not_mentioned	correct	ok	not_mentioned	released	option_probability
Clef	imcs21	test	10472095	symptom_154	10472095	0.01553832	19.66491962503642	positive	0.8723	not_mentioned	incorrect	ok	not_mentioned	released	option_probability
Clef	imcs21	test	10472095	symptom_155	10472095	0.01553832	19.66491962503642	not_mentioned	0.7527	not_mentioned	correct	ok	not_mentioned	released	option_probability
Clef	imcs21	test	10472095	symptom_156	10472095	0.01553832	19.66491962503642	not_mentioned	0.6082	not_mentioned	correct	ok	not_mentioned	released	option_probability
Clef	imcs21	test	10472095	symptom_157	10472095	0.01553832	19.66491962503642	not_mentioned	0.8731	not_mentioned	correct	ok	not_mentioned	released	option_probability
Clef	imcs21	test	10472095	symptom_158	10472095	0.01553832	19.66491962503642	not_mentioned	0.6924	not_mentioned	correct	ok	not_mentioned	released	option_probability
Clef	imcs21	test	10472095	symptom_159	10472095	0.01553832	19.66491962503642	not_mentioned	0.6165	not_mentioned	correct	ok	not_mentioned	released	option_probability
Clef	imcs21	test	10472095	symptom_160	10472095	0.01553832	19.66491962503642	not_mentioned	0.7587	not_mentioned	correct	ok	not_mentioned	released	option_probability
Clef	imcs21	test	10472095	symptom_161	10472095	0.01553832	19.66491962503642	uncertain	0.3499	not_mentioned	incorrect	ok	not_mentioned	released	option_probability
Clef	imcs21	test	10472095	symptom_162	10472095	0.01553832	19.66491962503642	not_mentioned	0.8553	not_mentioned	correct	ok	not_mentioned	released	option_probability
Clef	imcs21	test	10472095	symptom_163	10472095	0.01553832	19.66491962503642	not_mentioned	0.761	not_mentioned	correct	ok	not_mentioned	released	option_probability
Clef	imcs21	test	10472095	symptom_164	10472095	0.01553832	19.66491962503642	not_mentioned	0.5927	not_mentioned	correct	ok	not_mentioned	released	option_probability
Clef	imcs21	test	10472095	symptom_165	10472095	0.01553832	19.66491962503642	not_mentioned	0.6137	not_mentioned	correct	ok	not_mentioned	released	option_probability
Clef	imcs21	test	10472095	symptom_166	10472095	0.01553832	19.66491962503642	not_mentioned	0.646	not_mentioned	correct	ok	not_mentioned	released	option_probability
Clef	imcs21	test	10472095	symptom_167	10472095	0.01553832	19.66491962503642	not_mentioned	0.3844	not_mentioned	correct	ok	not_mentioned	released	option_probability
Clef	imcs21	test	10472095	symptom_168	10472095	0.01553832	19.66491962503642	not_mentioned	0.7838	not_mentioned	correct	ok	not_mentioned	released	option_probability
Clef	imcs21	test	10472095	symptom_169	10472095	0.01553832	19.66491962503642	not_mentioned	0.8116	not_mentioned	correct	ok	not_mentioned	released	option_probability
Clef	imcs21	test	10472095	symptom_170	10472095	0.01553832	19.66491962503642	not_mentioned	0.8448	not_mentioned	correct	ok	not_mentioned	released	option_probability
Clef	imcs21	test	10472095	symptom_171	10472095	0.01553832	19.66491962503642	not_mentioned	0.675	not_mentioned	correct	ok	not_mentioned	released	option_probability
Clef	imcs21	test	10472095	symptom_172	10472095	0.01553832	19.66491962503642	not_mentioned	0.5286	not_mentioned	correct	ok	not_mentioned	released	option_probability
Clef	imcs21	test	10472095	symptom_173	10472095	0.01553832	19.66491962503642	not_mentioned	0.8798	not_mentioned	correct	ok	not_mentioned	released	option_probability
Clef	imcs21	test	10472095	symptom_174	10472095	0.01553832	19.66491962503642	not_mentioned	0.8031	not_mentioned	correct	ok	not_mentioned	released	option_probability
Clef	imcs21	test	10472095	symptom_175	10472095	0.01553832	19.66491962503642	not_mentioned	0.4882	not_mentioned	correct	ok	not_mentioned	released	option_probability
Clef	imcs21	test	10472095	symptom_176	10472095	0.01553832	19.66491962503642	not_mentioned	0.8493	not_mentioned	correct	ok	not_mentioned	released	option_probability
Clef	imcs21	test	10472095	symptom_177	10472095	0.01553832	19.66491962503642	not_mentioned	0.5788	not_mentioned	correct	ok	not_mentioned	released	option_probability
Clef	imcs21	test	10472095	symptom_178	10472095	0.01553832	19.66491962503642	not_mentioned	0.806	not_mentioned	correct	ok	not_mentioned	released	option_probability
Clef	imcs21	test	10472095	symptom_179	10472095	0.01553832	19.66491962503642	not_mentioned	0.7548	not_mentioned	correct	ok	not_mentioned	released	option_probability
Clef	imcs21	test	10472095	symptom_180	10472095	0.01553832	19.66491962503642	not_mentioned	0.7295	not_mentioned	correct	ok	not_mentioned	released	option_probability
Clef	imcs21	test	10472095	symptom_181	10472095	0.01553832	19.66491962503642	not_mentioned	0.7419	not_mentioned	correct	ok	not_mentioned	released	option_probability
Clef	imcs21	test	10472095	symptom_182	10472095	0.01553832	19.66491962503642	not_mentioned	0.7742	not_mentioned	correct	ok	not_mentioned	released	option_probability
Clef	imcs21	test	10472095	symptom_183	10472095	0.01553832	19.66491962503642	not_mentioned	0.8611	not_mentioned	correct	ok	not_mentioned	released	option_probability
Clef	imcs21	test	10472095	symptom_184	10472095	0.01553832	19.66491962503642	not_mentioned	0.8653	not_mentioned	correct	ok	not_mentioned	released	option_probability
Clef	imcs21	test	10472095	symptom_185	10472095	0.01553832	19.66491962503642	negative	0.6541	not_mentioned	incorrect	ok	not_mentioned	released	option_probability
Clef	imcs21	test	10472095	symptom_186	10472095	0.01553832	19.66491962503642	not_mentioned	0.8456	not_mentioned	correct	ok	not_mentioned	released	option_probability
Clef	imcs21	test	10472095	symptom_187	10472095	0.01553832	19.66491962503642	positive	0.5567	not_mentioned	incorrect	ok	not_mentioned	released	option_probability
Clef	imcs21	test	10472095	symptom_188	10472095	0.01553832	19.66491962503642	not_mentioned	0.7773	not_mentioned	correct	ok	not_mentioned	released	option_probability
Clef	imcs21	test	10472095	symptom_189	10472095	0.01553832	19.66491962503642	not_mentioned	0.7837	not_mentioned	correct	ok	not_mentioned	released	option_probability
Clef	imcs21	test	10472095	symptom_190	10472095	0.01553832	19.66491962503642	not_mentioned	0.8147	not_mentioned	correct	ok	not_mentioned	released	option_probability
Clef	imcs21	test	10472095	symptom_191	10472095	0.01553832	19.66491962503642	not_mentioned	0.8504	not_mentioned	correct	ok	not_mentioned	released	option_probability
Clef	imcs21	test	10472095	symptom_192	10472095	0.01553832	19.66491962503642	not_mentioned	0.6573	not_mentioned	correct	ok	not_mentioned	released	option_probability
Clef	imcs21	test	10472095	symptom_193	10472095	0.01553832	19.66491962503642	not_mentioned	0.9005	not_mentioned	correct	ok	not_mentioned	released	option_probability
Clef	imcs21	test	10472095	symptom_194	10472095	0.01553832	19.66491962503642	not_mentioned	0.8232	not_mentioned	correct	ok	not_mentioned	released	option_probability
Clef	imcs21	test	10472095	symptom_195	10472095	0.01553832	19.66491962503642	not_mentioned	0.5191	not_mentioned	correct	ok	not_mentioned	released	option_probability
Clef	imcs21	test	10472095	symptom_196	10472095	0.01553832	19.66491962503642	not_mentioned	0.9199	not_mentioned	correct	ok	not_mentioned	released	option_probability
Clef	imcs21	test	10472095	symptom_197	10472095	0.01553832	19.66491962503642	not_mentioned	0.8232	not_mentioned	correct	ok	not_mentioned	released	option_probability
Clef	imcs21	test	10472095	symptom_198	10472095	0.01553832	19.66491962503642	positive	0.6866	not_mentioned	incorrect	ok	not_mentioned	released	option_probability
Clef	imcs21	test	10472095	symptom_199	10472095	0.01553832	19.66491962503642	not_mentioned	0.7847	not_mentioned	correct	ok	not_mentioned	released	option_probability
Clef	imcs21	test	10472095	symptom_200	10472095	0.01553832	19.66491962503642	not_mentioned	0.8029	not_mentioned	correct	ok	not_mentioned	released	option_probability
Clef	imcs21	test	10472095	symptom_201	10472095	0.01553832	19.66491962503642	not_mentioned	0.3562	not_mentioned	correct	ok	not_mentioned	released	option_probability
Clef	imcs21	test	10472095	symptom_202	10472095	0.01553832	19.66491962503642	not_mentioned	0.4388	not_mentioned	correct	ok	not_mentioned	released	option_probability
Clef	imcs21	test	10472095	symptom_203	10472095	0.01553832	19.66491962503642	not_mentioned	0.8436	not_mentioned	correct	ok	not_mentioned	released	option_probability
Clef	imcs21	test	10472095	symptom_204	10472095	0.01553832	19.66491962503642	not_mentioned	0.8462	not_mentioned	correct	ok	not_mentioned	released	option_probability
Clef	imcs21	test	10472095	symptom_205	10472095	0.01553832	19.66491962503642	not_mentioned	0.6323	not_mentioned	correct	ok	not_mentioned	released	option_probability
Clef	imcs21	test	10472095	symptom_206	10472095	0.01553832	19.66491962503642	not_mentioned	0.8664000000000001	not_mentioned	correct	ok	not_mentioned	released	option_probability
Clef	imcs21	test	10472095	symptom_207	10472095	0.01553832	19.66491962503642	not_mentioned	0.9015	not_mentioned	correct	ok	not_mentioned	released	option_probability
Clef	imcs21	test	10472095	symptom_208	10472095	0.01553832	19.66491962503642	not_mentioned	0.5552	not_mentioned	correct	ok	not_mentioned	released	option_probability
Clef	imcs21	test	10472095	symptom_209	10472095	0.01553832	19.66491962503642	not_mentioned	0.7543	not_mentioned	correct	ok	not_mentioned	released	option_probability
Clef	imcs21	test	10472095	symptom_210	10472095	0.01553832	19.66491962503642	not_mentioned	0.8877	not_mentioned	correct	ok	not_mentioned	released	option_probability
Clef	imcs21	test	10472095	symptom_211	10472095	0.01553832	19.66491962503642	not_mentioned	0.7123	not_mentioned	correct	ok	not_mentioned	released	option_probability
Clef	imcs21	test	10472095	symptom_212	10472095	0.01553832	19.66491962503642	not_mentioned	0.7992	not_mentioned	correct	ok	not_mentioned	released	option_probability
Clef	imcs21	test	10472095	symptom_213	10472095	0.01553832	19.66491962503642	not_mentioned	0.877	not_mentioned	correct	ok	not_mentioned	released	option_probability
Clef	imcs21	test	10472095	symptom_214	10472095	0.01553832	19.66491962503642	not_mentioned	0.8218	not_mentioned	correct	ok	not_mentioned	released	option_probability
Clef	imcs21	test	10472095	symptom_215	10472095	0.01553832	19.66491962503642	not_mentioned	0.8159	not_mentioned	correct	ok	not_mentioned	released	option_probability
Clef	imcs21	test	10472095	symptom_216	10472095	0.01553832	19.66491962503642	not_mentioned	0.7143	not_mentioned	correct	ok	not_mentioned	released	option_probability
Clef	imcs21	test	10472095	symptom_217	10472095	0.01553832	19.66491962503642	not_mentioned	0.8296	not_mentioned	correct	ok	not_mentioned	released	option_probability
Clef	imcs21	test	10472095	symptom_218	10472095	0.01553832	19.66491962503642	not_mentioned	0.8997	not_mentioned	correct	ok	not_mentioned	released	option_probability
Clef	imcs21	test	10472095	symptom_219	10472095	0.01553832	19.66491962503642	not_mentioned	0.9364	not_mentioned	correct	ok	not_mentioned	released	option_probability
Clef	imcs21	test	10472095	symptom_220	10472095	0.01553832	19.66491962503642	not_mentioned	0.7544	not_mentioned	correct	ok	not_mentioned	released	option_probability
Clef	imcs21	test	10472095	symptom_221	10472095	0.01553832	19.66491962503642	not_mentioned	0.8196	not_mentioned	correct	ok	not_mentioned	released	option_probability
Clef	imcs21	test	10472095	symptom_222	10472095	0.01553832	19.66491962503642	not_mentioned	0.7374	not_mentioned	correct	ok	not_mentioned	released	option_probability
Clef	imcs21	test	10472095	symptom_223	10472095	0.01553832	19.66491962503642	not_mentioned	0.8653	not_mentioned	correct	ok	not_mentioned	released	option_probability
Clef	imcs21	test	10472095	symptom_224	10472095	0.01553832	19.66491962503642	not_mentioned	0.6861	not_mentioned	correct	ok	not_mentioned	released	option_probability
Clef	imcs21	test	10472095	symptom_225	10472095	0.01553832	19.66491962503642	not_mentioned	0.5706	not_mentioned	correct	ok	not_mentioned	released	option_probability
Clef	imcs21	test	10472095	symptom_226	10472095	0.01553832	19.66491962503642	not_mentioned	0.7472	not_mentioned	correct	ok	not_mentioned	released	option_probability
Clef	imcs21	test	10472095	symptom_227	10472095	0.01553832	19.66491962503642	not_mentioned	0.7714	not_mentioned	correct	ok	not_mentioned	released	option_probability
Clef	imcs21	test	10472095	symptom_228	10472095	0.01553832	19.66491962503642	not_mentioned	0.8392000000000001	not_mentioned	correct	ok	not_mentioned	released	option_probability
Clef	imcs21	test	10472095	symptom_229	10472095	0.01553832	19.66491962503642	not_mentioned	0.913	not_mentioned	correct	ok	not_mentioned	released	option_probability
Clef	imcs21	test	10472095	symptom_230	10472095	0.01553832	19.66491962503642	not_mentioned	0.8424	not_mentioned	correct	ok	not_mentioned	released	option_probability
Clef	imcs21	test	10472095	symptom_231	10472095	0.01553832	19.66491962503642	not_mentioned	0.6281	not_mentioned	correct	ok	not_mentioned	released	option_probability
Clef	imcs21	test	10472095	symptom_232	10472095	0.01553832	19.66491962503642	negative	0.4611	not_mentioned	incorrect	ok	not_mentioned	released	option_probability
Clef	imcs21	test	10472095	symptom_233	10472095	0.01553832	19.66491962503642	not_mentioned	0.8396	not_mentioned	correct	ok	not_mentioned	released	option_probability
Clef	imcs21	test	10472095	symptom_234	10472095	0.01553832	19.66491962503642	not_mentioned	0.8317	not_mentioned	correct	ok	not_mentioned	released	option_probability
Clef	imcs21	test	10472095	symptom_235	10472095	0.01553832	19.66491962503642	not_mentioned	0.9181	not_mentioned	correct	ok	not_mentioned	released	option_probability
Clef	imcs21	test	10472095	symptom_236	10472095	0.01553832	19.66491962503642	not_mentioned	0.7537	not_mentioned	correct	ok	not_mentioned	released	option_probability
Clef	imcs21	test	10472095	symptom_237	10472095	0.01553832	19.66491962503642	not_mentioned	0.5903	not_mentioned	correct	ok	not_mentioned	released	option_probability
Clef	imcs21	test	10472095	symptom_238	10472095	0.01553832	19.66491962503642	not_mentioned	0.6929	not_mentioned	correct	ok	not_mentioned	released	option_probability
Clef	imcs21	test	10472095	symptom_239	10472095	0.01553832	19.66491962503642	not_mentioned	0.7788	not_mentioned	correct	ok	not_mentioned	released	option_probability
Clef	imcs21	test	10472095	symptom_240	10472095	0.01553832	19.66491962503642	not_mentioned	0.8282	not_mentioned	correct	ok	not_mentioned	released	option_probability
Clef	imcs21	test	10472095	symptom_241	10472095	0.01553832	19.66491962503642	not_mentioned	0.9059	not_mentioned	correct	ok	not_mentioned	released	option_probability
Clef	imcs21	test	10472095	symptom_242	10472095	0.01553832	19.66491962503642	not_mentioned	0.8272	not_mentioned	correct	ok	not_mentioned	released	option_probability
Clef	imcs21	test	10472095	symptom_243	10472095	0.01553832	19.66491962503642	positive	0.7797	not_mentioned	incorrect	ok	not_mentioned	released	option_probability
Clef	imcs21	test	10472095	symptom_244	10472095	0.01553832	19.66491962503642	not_mentioned	0.4347	not_mentioned	correct	ok	not_mentioned	released	option_probability
Clef	imcs21	test	10472095	symptom_245	10472095	0.01553832	19.66491962503642	not_mentioned	0.7208	not_mentioned	correct	ok	not_mentioned	released	option_probability
Clef	imcs21	test	10472095	symptom_246	10472095	0.01553832	19.66491962503642	not_mentioned	0.8328	not_mentioned	correct	ok	not_mentioned	released	option_probability
Clef	imcs21	test	10472095	symptom_247	10472095	0.01553832	19.66491962503642	not_mentioned	0.8975	not_mentioned	correct	ok	not_mentioned	released	option_probability
Clef	imcs21	test	10472095	symptom_248	10472095	0.01553832	19.66491962503642	not_mentioned	0.8171	not_mentioned	correct	ok	not_mentioned	released	option_probability
Clef	imcs21	test	10472095	symptom_249	10472095	0.01553832	19.66491962503642	positive	0.3135	not_mentioned	incorrect	ok	not_mentioned	released	option_probability
Clef	imcs21	test	10472095	symptom_250	10472095	0.01553832	19.66491962503642	not_mentioned	0.5527	not_mentioned	correct	ok	not_mentioned	released	option_probability
Clef	imcs21	test	10472095	symptom_251	10472095	0.01553832	19.66491962503642	not_mentioned	0.7902	not_mentioned	correct	ok	not_mentioned	released	option_probability
Clef	imcs21	test	10472095	symptom_252	10472095	0.01553832	19.66491962503642	not_mentioned	0.8495	not_mentioned	correct	ok	not_mentioned	released	option_probability
Clef	imcs21	test	10472095	symptom_253	10472095	0.01553832	19.66491962503642	not_mentioned	0.8778	not_mentioned	correct	ok	not_mentioned	released	option_probability
Clef	imcs21	test	10472095	symptom_254	10472095	0.01553832	19.66491962503642	not_mentioned	0.9101	not_mentioned	correct	ok	not_mentioned	released	option_probability
Clef	imcs21	test	10472095	symptom_255	10472095	0.01553832	19.66491962503642	not_mentioned	0.3471	not_mentioned	correct	ok	not_mentioned	released	option_probability
Clef	imcs21	test	10472095	symptom_256	10472095	0.01553832	19.66491962503642	positive	0.3495	not_mentioned	incorrect	ok	not_mentioned	released	option_probability
Clef	imcs21	test	10472095	symptom_257	10472095	0.01553832	19.66491962503642	positive	0.9337	not_mentioned	incorrect	ok	not_mentioned	released	option_probability
Clef	imcs21	test	10472095	symptom_258	10472095	0.01553832	19.66491962503642	not_mentioned	0.9192	not_mentioned	correct	ok	not_mentioned	released	option_probability
Clef	imcs21	test	10472095	symptom_259	10472095	0.01553832	19.66491962503642	not_mentioned	0.539	not_mentioned	correct	ok	not_mentioned	released	option_probability
Clef	imcs21	test	10472095	symptom_260	10472095	0.01553832	19.66491962503642	not_mentioned	0.7987	not_mentioned	correct	ok	not_mentioned	released	option_probability
Clef	imcs21	test	10472095	symptom_261	10472095	0.01553832	19.66491962503642	not_mentioned	0.8159	not_mentioned	correct	ok	not_mentioned	released	option_probability
Clef	imcs21	test	10472095	symptom_262	10472095	0.01553832	19.66491962503642	not_mentioned	0.8543	not_mentioned	correct	ok	not_mentioned	released	option_probability
Clef	imcs21	test	10472095	symptom_263	10472095	0.01553832	19.66491962503642	not_mentioned	0.8153	not_mentioned	correct	ok	not_mentioned	released	option_probability
Clef	imcs21	test	10472095	symptom_264	10472095	0.01553832	19.66491962503642	not_mentioned	0.78	not_mentioned	correct	ok	not_mentioned	released	option_probability
Clef	imcs21	test	10472095	symptom_265	10472095	0.01553832	19.66491962503642	not_mentioned	0.6036	not_mentioned	correct	ok	not_mentioned	released	option_probability
Clef	imcs21	test	10472095	symptom_266	10472095	0.01553832	19.66491962503642	not_mentioned	0.9301	not_mentioned	correct	ok	not_mentioned	released	option_probability
Clef	imcs21	test	10472095	symptom_267	10472095	0.01553832	19.66491962503642	not_mentioned	0.7907	not_mentioned	correct	ok	not_mentioned	released	option_probability
Clef	imcs21	test	10472095	symptom_268	10472095	0.01553832	19.66491962503642	not_mentioned	0.728	not_mentioned	correct	ok	not_mentioned	released	option_probability
Clef	imcs21	test	10472095	symptom_269	10472095	0.01553832	19.66491962503642	not_mentioned	0.8297	not_mentioned	correct	ok	not_mentioned	released	option_probability
Clef	imcs21	test	10472095	symptom_270	10472095	0.01553832	19.66491962503642	not_mentioned	0.7856	not_mentioned	correct	ok	not_mentioned	released	option_probability
Clef	imcs21	test	10472095	symptom_271	10472095	0.01553832	19.66491962503642	not_mentioned	0.635	not_mentioned	correct	ok	not_mentioned	released	option_probability
Clef	imcs21	test	10472095	symptom_272	10472095	0.01553832	19.66491962503642	not_mentioned	0.8685	not_mentioned	correct	ok	not_mentioned	released	option_probability
Clef	imcs21	test	10472095	symptom_273	10472095	0.01553832	19.66491962503642	not_mentioned	0.8909	not_mentioned	correct	ok	not_mentioned	released	option_probability
Clef	imcs21	test	10472095	symptom_274	10472095	0.01553832	19.66491962503642	not_mentioned	0.7662	not_mentioned	correct	ok	not_mentioned	released	option_probability
Clef	imcs21	test	10472095	symptom_275	10472095	0.01553832	19.66491962503642	not_mentioned	0.5504	not_mentioned	correct	ok	not_mentioned	released	option_probability
Clef	imcs21	test	10472095	symptom_276	10472095	0.01553832	19.66491962503642	not_mentioned	0.6772	not_mentioned	correct	ok	not_mentioned	released	option_probability
Clef	imcs21	test	10472095	symptom_277	10472095	0.01553832	19.66491962503642	not_mentioned	0.7448	not_mentioned	correct	ok	not_mentioned	released	option_probability
Clef	imcs21	test	10472095	symptom_278	10472095	0.01553832	19.66491962503642	not_mentioned	0.7474000000000001	not_mentioned	correct	ok	not_mentioned	released	option_probability
Clef	imcs21	test	10472095	symptom_279	10472095	0.01553832	19.66491962503642	not_mentioned	0.7366	not_mentioned	correct	ok	not_mentioned	released	option_probability
Clef	imcs21	test	10472095	symptom_280	10472095	0.01553832	19.66491962503642	not_mentioned	0.8565	not_mentioned	correct	ok	not_mentioned	released	option_probability
Clef	imcs21	test	10472095	symptom_281	10472095	0.01553832	19.66491962503642	not_mentioned	0.5859	not_mentioned	correct	ok	not_mentioned	released	option_probability
Clef	imcs21	test	10472095	symptom_282	10472095	0.01553832	19.66491962503642	not_mentioned	0.7374	not_mentioned	correct	ok	not_mentioned	released	option_probability
Clef	imcs21	test	10472095	symptom_283	10472095	0.01553832	19.66491962503642	not_mentioned	0.7173	not_mentioned	correct	ok	not_mentioned	released	option_probability
Clef	imcs21	test	10472095	symptom_284	10472095	0.01553832	19.66491962503642	positive	0.4265	not_mentioned	incorrect	ok	not_mentioned	released	option_probability
Clef	imcs21	test	10472095	symptom_285	10472095	0.01553832	19.66491962503642	not_mentioned	0.4704	not_mentioned	correct	ok	not_mentioned	released	option_probability
Clef	imcs21	test	10472095	symptom_286	10472095	0.01553832	19.66491962503642	not_mentioned	0.531	not_mentioned	correct	ok	not_mentioned	released	option_probability
Clef	imcs21	test	10472095	symptom_287	10472095	0.01553832	19.66491962503642	not_mentioned	0.8618	not_mentioned	correct	ok	not_mentioned	released	option_probability
Clef	imcs21	test	10472095	symptom_288	10472095	0.01553832	19.66491962503642	not_mentioned	0.8142	not_mentioned	correct	ok	not_mentioned	released	option_probability
Clef	imcs21	test	10472095	symptom_289	10472095	0.01553832	19.66491962503642	not_mentioned	0.648	not_mentioned	correct	ok	not_mentioned	released	option_probability
Clef	imcs21	test	10472095	symptom_290	10472095	0.01553832	19.66491962503642	not_mentioned	0.7632	not_mentioned	correct	ok	not_mentioned	released	option_probability
Clef	imcs21	test	10472095	symptom_291	10472095	0.01553832	19.66491962503642	not_mentioned	0.5548	not_mentioned	correct	ok	not_mentioned	released	option_probability
Clef	imcs21	test	10472095	symptom_292	10472095	0.01553832	19.66491962503642	not_mentioned	0.6493	not_mentioned	correct	ok	not_mentioned	released	option_probability
Clef	imcs21	test	10472095	symptom_293	10472095	0.01553832	19.66491962503642	not_mentioned	0.8089	not_mentioned	correct	ok	not_mentioned	released	option_probability
Clef	imcs21	test	10472095	symptom_294	10472095	0.01553832	19.66491962503642	not_mentioned	0.7801	not_mentioned	correct	ok	not_mentioned	released	option_probability
Clef	imcs21	test	10472095	symptom_295	10472095	0.01553832	19.66491962503642	not_mentioned	0.866	not_mentioned	correct	ok	not_mentioned	released	option_probability
Clef	imcs21	test	10472095	symptom_296	10472095	0.01553832	19.66491962503642	not_mentioned	0.8495	not_mentioned	correct	ok	not_mentioned	released	option_probability
Clef	imcs21	test	10472095	symptom_297	10472095	0.01553832	19.66491962503642	not_mentioned	0.8484	not_mentioned	correct	ok	not_mentioned	released	option_probability
Clef	imcs21	test	10472095	symptom_298	10472095	0.01553832	19.66491962503642	not_mentioned	0.6715	not_mentioned	correct	ok	not_mentioned	released	option_probability
Clef	imcs21	test	10472095	symptom_299	10472095	0.01553832	19.66491962503642	not_mentioned	0.7443	not_mentioned	correct	ok	not_mentioned	released	option_probability
Clef	imcs21	test	10472095	symptom_300	10472095	0.01553832	19.66491962503642	not_mentioned	0.6268	not_mentioned	correct	ok	not_mentioned	released	option_probability
Clef	imcs21	test	10472095	symptom_301	10472095	0.01553832	19.66491962503642	not_mentioned	0.6375	not_mentioned	correct	ok	not_mentioned	released	option_probability
Clef	imcs21	test	10472095	symptom_302	10472095	0.01553832	19.66491962503642	not_mentioned	0.706	not_mentioned	correct	ok	not_mentioned	released	option_probability
Clef	imcs21	test	10472095	symptom_303	10472095	0.01553832	19.66491962503642	not_mentioned	0.8139	not_mentioned	correct	ok	not_mentioned	released	option_probability
Clef	imcs21	test	10472095	symptom_304	10472095	0.01553832	19.66491962503642	not_mentioned	0.807	not_mentioned	correct	ok	not_mentioned	released	option_probability
Clef	imcs21	test	10472095	symptom_305	10472095	0.01553832	19.66491962503642	not_mentioned	0.8887	not_mentioned	correct	ok	not_mentioned	released	option_probability
Clef	imcs21	test	10472095	symptom_306	10472095	0.01553832	19.66491962503642	not_mentioned	0.6119	not_mentioned	correct	ok	not_mentioned	released	option_probability
Clef	imcs21	test	10472095	symptom_307	10472095	0.01553832	19.66491962503642	not_mentioned	0.7125	not_mentioned	correct	ok	not_mentioned	released	option_probability
Clef	imcs21	test	10472095	symptom_308	10472095	0.01553832	19.66491962503642	not_mentioned	0.7957	not_mentioned	correct	ok	not_mentioned	released	option_probability
Clef	imcs21	test	10472095	symptom_309	10472095	0.01553832	19.66491962503642	not_mentioned	0.7982	not_mentioned	correct	ok	not_mentioned	released	option_probability
Clef	imcs21	test	10472095	symptom_310	10472095	0.01553832	19.66491962503642	not_mentioned	0.7949	not_mentioned	correct	ok	not_mentioned	released	option_probability
Clef	imcs21	test	10472095	symptom_311	10472095	0.01553832	19.66491962503642	not_mentioned	0.8235	not_mentioned	correct	ok	not_mentioned	released	option_probability
Clef	imcs21	test	10472095	symptom_312	10472095	0.01553832	19.66491962503642	not_mentioned	0.7468	not_mentioned	correct	ok	not_mentioned	released	option_probability
Clef	imcs21	test	10472095	symptom_313	10472095	0.01553832	19.66491962503642	not_mentioned	0.7128	not_mentioned	correct	ok	not_mentioned	released	option_probability
Clef	imcs21	test	10472095	symptom_314	10472095	0.01553832	19.66491962503642	not_mentioned	0.8034	not_mentioned	correct	ok	not_mentioned	released	option_probability
Clef	imcs21	test	10472095	symptom_315	10472095	0.01553832	19.66491962503642	not_mentioned	0.6085	not_mentioned	correct	ok	not_mentioned	released	option_probability
Clef	imcs21	test	10472095	symptom_316	10472095	0.01553832	19.66491962503642	not_mentioned	0.7563	not_mentioned	correct	ok	not_mentioned	released	option_probability
Clef	imcs21	test	10472095	symptom_317	10472095	0.01553832	19.66491962503642	not_mentioned	0.8429	not_mentioned	correct	ok	not_mentioned	released	option_probability
Clef	imcs21	test	10472095	symptom_318	10472095	0.01553832	19.66491962503642	not_mentioned	0.9267	not_mentioned	correct	ok	not_mentioned	released	option_probability
Clef	imcs21	test	10472095	symptom_319	10472095	0.01553832	19.66491962503642	negative	0.5088	not_mentioned	incorrect	ok	not_mentioned	released	option_probability
Clef	imcs21	test	10472095	symptom_320	10472095	0.01553832	19.66491962503642	not_mentioned	0.6916	not_mentioned	correct	ok	not_mentioned	released	option_probability
Clef	imcs21	test	10472095	symptom_321	10472095	0.01553832	19.66491962503642	not_mentioned	0.8784	not_mentioned	correct	ok	not_mentioned	released	option_probability
Clef	imcs21	test	10472095	symptom_322	10472095	0.01553832	19.66491962503642	not_mentioned	0.8413	not_mentioned	correct	ok	not_mentioned	released	option_probability
Clef	imcs21	test	10472095	symptom_323	10472095	0.01553832	19.66491962503642	not_mentioned	0.8691	not_mentioned	correct	ok	not_mentioned	released	option_probability
Clef	imcs21	test	10472095	symptom_324	10472095	0.01553832	19.66491962503642	not_mentioned	0.838	not_mentioned	correct	ok	not_mentioned	released	option_probability
Clef	imcs21	test	10472095	symptom_325	10472095	0.01553832	19.66491962503642	not_mentioned	0.9018	not_mentioned	correct	ok	not_mentioned	released	option_probability
Clef	imcs21	test	10472095	symptom_326	10472095	0.01553832	19.66491962503642	not_mentioned	0.7606	not_mentioned	correct	ok	not_mentioned	released	option_probability
Clef	imcs21	test	10472095	symptom_327	10472095	0.01553832	19.66491962503642	not_mentioned	0.7668	not_mentioned	correct	ok	not_mentioned	released	option_probability
Clef	imcs21	test	10472095	symptom_328	10472095	0.01553832	19.66491962503642	positive	0.4611	not_mentioned	incorrect	ok	not_mentioned	released	option_probability
Clef	imcs21	test	10472095	symptom_329	10472095	0.01553832	19.66491962503642	not_mentioned	0.6506000000000001	not_mentioned	correct	ok	not_mentioned	released	option_probability
Clef	imcs21	test	10472095	symptom_330	10472095	0.01553832	19.66491962503642	not_mentioned	0.6727	not_mentioned	correct	ok	not_mentioned	released	option_probability
Clef	imcs21	test	10472604	symptom_000	10472604	0.015683759999999998	18.27177537488751	positive	0.9464	positive	correct	ok	positive	released	option_probability
Clef	imcs21	test	10472604	symptom_001	10472604	0.015683759999999998	18.27177537488751	positive	0.9453	positive	correct	ok	positive	released	option_probability
Clef	imcs21	test	10472604	symptom_002	10472604	0.015683759999999998	18.27177537488751	positive	0.5694	positive	correct	ok	positive	released	option_probability
Clef	imcs21	test	10472604	symptom_003	10472604	0.015683759999999998	18.27177537488751	positive	0.9371	positive	correct	ok	positive	released	option_probability
Clef	imcs21	test	10472604	symptom_004	10472604	0.015683759999999998	18.27177537488751	not_mentioned	0.938	not_mentioned	correct	ok	not_mentioned	released	option_probability
Clef	imcs21	test	10472604	symptom_005	10472604	0.015683759999999998	18.27177537488751	uncertain	0.6869	positive	incorrect	ok	positive	released	option_probability
Clef	imcs21	test	10472604	symptom_006	10472604	0.015683759999999998	18.27177537488751	not_mentioned	0.6634	not_mentioned	correct	ok	not_mentioned	released	option_probability
Clef	imcs21	test	10472604	symptom_007	10472604	0.015683759999999998	18.27177537488751	positive	0.5768	positive	correct	ok	positive	released	option_probability
Clef	imcs21	test	10472604	symptom_008	10472604	0.015683759999999998	18.27177537488751	not_mentioned	0.9359	not_mentioned	correct	ok	not_mentioned	released	option_probability
Clef	imcs21	test	10472604	symptom_009	10472604	0.015683759999999998	18.27177537488751	not_mentioned	0.4875	positive	incorrect	ok	positive	released	option_probability
Clef	imcs21	test	10472604	symptom_010	10472604	0.015683759999999998	18.27177537488751	not_mentioned	0.8701	not_mentioned	correct	ok	not_mentioned	released	option_probability
Clef	imcs21	test	10472604	symptom_011	10472604	0.015683759999999998	18.27177537488751	not_mentioned	0.6752	not_mentioned	correct	ok	not_mentioned	released	option_probability
Clef	imcs21	test	10472604	symptom_012	10472604	0.015683759999999998	18.27177537488751	not_mentioned	0.8162	not_mentioned	correct	ok	not_mentioned	released	option_probability
Clef	imcs21	test	10472604	symptom_013	10472604	0.015683759999999998	18.27177537488751	not_mentioned	0.7225	not_mentioned	correct	ok	not_mentioned	released	option_probability
Clef	imcs21	test	10472604	symptom_014	10472604	0.015683759999999998	18.27177537488751	uncertain	0.6968	not_mentioned	incorrect	ok	not_mentioned	released	option_probability
Clef	imcs21	test	10472604	symptom_015	10472604	0.015683759999999998	18.27177537488751	not_mentioned	0.3702	not_mentioned	correct	ok	not_mentioned	released	option_probability
Clef	imcs21	test	10472604	symptom_016	10472604	0.015683759999999998	18.27177537488751	not_mentioned	0.7383	not_mentioned	correct	ok	not_mentioned	released	option_probability
Clef	imcs21	test	10472604	symptom_017	10472604	0.015683759999999998	18.27177537488751	uncertain	0.5243	not_mentioned	incorrect	ok	not_mentioned	released	option_probability
Clef	imcs21	test	10472604	symptom_018	10472604	0.015683759999999998	18.27177537488751	not_mentioned	0.7383	not_mentioned	correct	ok	not_mentioned	released	option_probability
Clef	imcs21	test	10472604	symptom_019	10472604	0.015683759999999998	18.27177537488751	not_mentioned	0.8614	not_mentioned	correct	ok	not_mentioned	released	option_probability
Clef	imcs21	test	10472604	symptom_020	10472604	0.015683759999999998	18.27177537488751	not_mentioned	0.8589	not_mentioned	correct	ok	not_mentioned	released	option_probability
Clef	imcs21	test	10472604	symptom_021	10472604	0.015683759999999998	18.27177537488751	positive	0.4959	not_mentioned	incorrect	ok	not_mentioned	released	option_probability
Clef	imcs21	test	10472604	symptom_022	10472604	0.015683759999999998	18.27177537488751	positive	0.4769	positive	correct	ok	positive	released	option_probability
Clef	imcs21	test	10472604	symptom_023	10472604	0.015683759999999998	18.27177537488751	not_mentioned	0.858	not_mentioned	correct	ok	not_mentioned	released	option_probability
Clef	imcs21	test	10472604	symptom_024	10472604	0.015683759999999998	18.27177537488751	not_mentioned	0.752	not_mentioned	correct	ok	not_mentioned	released	option_probability
Clef	imcs21	test	10472604	symptom_025	10472604	0.015683759999999998	18.27177537488751	not_mentioned	0.7595	not_mentioned	correct	ok	not_mentioned	released	option_probability
Clef	imcs21	test	10472604	symptom_026	10472604	0.015683759999999998	18.27177537488751	uncertain	0.7029	positive	incorrect	ok	positive	released	option_probability
Clef	imcs21	test	10472604	symptom_027	10472604	0.015683759999999998	18.27177537488751	not_mentioned	0.8902	not_mentioned	correct	ok	not_mentioned	released	option_probability
Clef	imcs21	test	10472604	symptom_028	10472604	0.015683759999999998	18.27177537488751	not_mentioned	0.7996	not_mentioned	correct	ok	not_mentioned	released	option_probability
Clef	imcs21	test	10472604	symptom_029	10472604	0.015683759999999998	18.27177537488751	not_mentioned	0.8124	not_mentioned	correct	ok	not_mentioned	released	option_probability
Clef	imcs21	test	10472604	symptom_030	10472604	0.015683759999999998	18.27177537488751	not_mentioned	0.9083	not_mentioned	correct	ok	not_mentioned	released	option_probability
Clef	imcs21	test	10472604	symptom_031	10472604	0.015683759999999998	18.27177537488751	not_mentioned	0.8529	not_mentioned	correct	ok	not_mentioned	released	option_probability
Clef	imcs21	test	10472604	symptom_032	10472604	0.015683759999999998	18.27177537488751	not_mentioned	0.7807	not_mentioned	correct	ok	not_mentioned	released	option_probability
Clef	imcs21	test	10472604	symptom_033	10472604	0.015683759999999998	18.27177537488751	not_mentioned	0.8833	not_mentioned	correct	ok	not_mentioned	released	option_probability
Clef	imcs21	test	10472604	symptom_034	10472604	0.015683759999999998	18.27177537488751	not_mentioned	0.9424	not_mentioned	correct	ok	not_mentioned	released	option_probability
Clef	imcs21	test	10472604	symptom_035	10472604	0.015683759999999998	18.27177537488751	positive	0.5047	positive	correct	ok	positive	released	option_probability
Clef	imcs21	test	10472604	symptom_036	10472604	0.015683759999999998	18.27177537488751	not_mentioned	0.7278	not_mentioned	correct	ok	not_mentioned	released	option_probability
Clef	imcs21	test	10472604	symptom_037	10472604	0.015683759999999998	18.27177537488751	not_mentioned	0.8793	not_mentioned	correct	ok	not_mentioned	released	option_probability
Clef	imcs21	test	10472604	symptom_038	10472604	0.015683759999999998	18.27177537488751	not_mentioned	0.7802	not_mentioned	correct	ok	not_mentioned	released	option_probability
Clef	imcs21	test	10472604	symptom_039	10472604	0.015683759999999998	18.27177537488751	not_mentioned	0.8605	not_mentioned	correct	ok	not_mentioned	released	option_probability
Clef	imcs21	test	10472604	symptom_040	10472604	0.015683759999999998	18.27177537488751	not_mentioned	0.708	not_mentioned	correct	ok	not_mentioned	released	option_probability
Clef	imcs21	test	10472604	symptom_041	10472604	0.015683759999999998	18.27177537488751	not_mentioned	0.8619	not_mentioned	correct	ok	not_mentioned	released	option_probability
Clef	imcs21	test	10472604	symptom_042	10472604	0.015683759999999998	18.27177537488751	not_mentioned	0.6531	not_mentioned	correct	ok	not_mentioned	released	option_probability
Clef	imcs21	test	10472604	symptom_043	10472604	0.015683759999999998	18.27177537488751	not_mentioned	0.7983	not_mentioned	correct	ok	not_mentioned	released	option_probability
Clef	imcs21	test	10472604	symptom_044	10472604	0.015683759999999998	18.27177537488751	not_mentioned	0.6346	not_mentioned	correct	ok	not_mentioned	released	option_probability
Clef	imcs21	test	10472604	symptom_045	10472604	0.015683759999999998	18.27177537488751	not_mentioned	0.7565	not_mentioned	correct	ok	not_mentioned	released	option_probability
Clef	imcs21	test	10472604	symptom_046	10472604	0.015683759999999998	18.27177537488751	not_mentioned	0.7841	not_mentioned	correct	ok	not_mentioned	released	option_probability
Clef	imcs21	test	10472604	symptom_047	10472604	0.015683759999999998	18.27177537488751	not_mentioned	0.676	not_mentioned	correct	ok	not_mentioned	released	option_probability
Clef	imcs21	test	10472604	symptom_048	10472604	0.015683759999999998	18.27177537488751	uncertain	0.511	not_mentioned	incorrect	ok	not_mentioned	released	option_probability
Clef	imcs21	test	10472604	symptom_049	10472604	0.015683759999999998	18.27177537488751	not_mentioned	0.8563	not_mentioned	correct	ok	not_mentioned	released	option_probability
Clef	imcs21	test	10472604	symptom_050	10472604	0.015683759999999998	18.27177537488751	not_mentioned	0.7091	not_mentioned	correct	ok	not_mentioned	released	option_probability
Clef	imcs21	test	10472604	symptom_051	10472604	0.015683759999999998	18.27177537488751	not_mentioned	0.8124	not_mentioned	correct	ok	not_mentioned	released	option_probability
Clef	imcs21	test	10472604	symptom_052	10472604	0.015683759999999998	18.27177537488751	not_mentioned	0.702	not_mentioned	correct	ok	not_mentioned	released	option_probability
Clef	imcs21	test	10472604	symptom_053	10472604	0.015683759999999998	18.27177537488751	not_mentioned	0.5856	not_mentioned	correct	ok	not_mentioned	released	option_probability
Clef	imcs21	test	10472604	symptom_054	10472604	0.015683759999999998	18.27177537488751	not_mentioned	0.8556	not_mentioned	correct	ok	not_mentioned	released	option_probability
Clef	imcs21	test	10472604	symptom_055	10472604	0.015683759999999998	18.27177537488751	not_mentioned	0.8573	not_mentioned	correct	ok	not_mentioned	released	option_probability
Clef	imcs21	test	10472604	symptom_056	10472604	0.015683759999999998	18.27177537488751	not_mentioned	0.9197	not_mentioned	correct	ok	not_mentioned	released	option_probability
Clef	imcs21	test	10472604	symptom_057	10472604	0.015683759999999998	18.27177537488751	not_mentioned	0.8317	not_mentioned	correct	ok	not_mentioned	released	option_probability
Clef	imcs21	test	10472604	symptom_058	10472604	0.015683759999999998	18.27177537488751	not_mentioned	0.6563	not_mentioned	correct	ok	not_mentioned	released	option_probability
Clef	imcs21	test	10472604	symptom_059	10472604	0.015683759999999998	18.27177537488751	not_mentioned	0.788	not_mentioned	correct	ok	not_mentioned	released	option_probability
Clef	imcs21	test	10472604	symptom_060	10472604	0.015683759999999998	18.27177537488751	not_mentioned	0.6008	not_mentioned	correct	ok	not_mentioned	released	option_probability
Clef	imcs21	test	10472604	symptom_061	10472604	0.015683759999999998	18.27177537488751	not_mentioned	0.7863	not_mentioned	correct	ok	not_mentioned	released	option_probability
Clef	imcs21	test	10472604	symptom_062	10472604	0.015683759999999998	18.27177537488751	not_mentioned	0.8072	not_mentioned	correct	ok	not_mentioned	released	option_probability
Clef	imcs21	test	10472604	symptom_063	10472604	0.015683759999999998	18.27177537488751	uncertain	0.6859	positive	incorrect	ok	positive	released	option_probability
Clef	imcs21	test	10472604	symptom_064	10472604	0.015683759999999998	18.27177537488751	not_mentioned	0.7632	not_mentioned	correct	ok	not_mentioned	released	option_probability
Clef	imcs21	test	10472604	symptom_065	10472604	0.015683759999999998	18.27177537488751	not_mentioned	0.9697	not_mentioned	correct	ok	not_mentioned	released	option_probability
Clef	imcs21	test	10472604	symptom_066	10472604	0.015683759999999998	18.27177537488751	not_mentioned	0.9539	not_mentioned	correct	ok	not_mentioned	released	option_probability
Clef	imcs21	test	10472604	symptom_067	10472604	0.015683759999999998	18.27177537488751	not_mentioned	0.9617	not_mentioned	correct	ok	not_mentioned	released	option_probability
Clef	imcs21	test	10472604	symptom_068	10472604	0.015683759999999998	18.27177537488751	not_mentioned	0.9104	not_mentioned	correct	ok	not_mentioned	released	option_probability
Clef	imcs21	test	10472604	symptom_069	10472604	0.015683759999999998	18.27177537488751	not_mentioned	0.8878	not_mentioned	correct	ok	not_mentioned	released	option_probability
Clef	imcs21	test	10472604	symptom_070	10472604	0.015683759999999998	18.27177537488751	not_mentioned	0.9627	not_mentioned	correct	ok	not_mentioned	released	option_probability
Clef	imcs21	test	10472604	symptom_071	10472604	0.015683759999999998	18.27177537488751	not_mentioned	0.8971	not_mentioned	correct	ok	not_mentioned	released	option_probability
Clef	imcs21	test	10472604	symptom_072	10472604	0.015683759999999998	18.27177537488751	not_mentioned	0.7988000000000001	not_mentioned	correct	ok	not_mentioned	released	option_probability
Clef	imcs21	test	10472604	symptom_073	10472604	0.015683759999999998	18.27177537488751	not_mentioned	0.9653	not_mentioned	correct	ok	not_mentioned	released	option_probability
Clef	imcs21	test	10472604	symptom_074	10472604	0.015683759999999998	18.27177537488751	not_mentioned	0.9072	not_mentioned	correct	ok	not_mentioned	released	option_probability
Clef	imcs21	test	10472604	symptom_075	10472604	0.015683759999999998	18.27177537488751	not_mentioned	0.9472	not_mentioned	correct	ok	not_mentioned	released	option_probability
Clef	imcs21	test	10472604	symptom_076	10472604	0.015683759999999998	18.27177537488751	not_mentioned	0.9202	not_mentioned	correct	ok	not_mentioned	released	option_probability
Clef	imcs21	test	10472604	symptom_077	10472604	0.015683759999999998	18.27177537488751	not_mentioned	0.9078	not_mentioned	correct	ok	not_mentioned	released	option_probability
Clef	imcs21	test	10472604	symptom_078	10472604	0.015683759999999998	18.27177537488751	not_mentioned	0.8255	not_mentioned	correct	ok	not_mentioned	released	option_probability
Clef	imcs21	test	10472604	symptom_079	10472604	0.015683759999999998	18.27177537488751	not_mentioned	0.821	not_mentioned	correct	ok	not_mentioned	released	option_probability
Clef	imcs21	test	10472604	symptom_080	10472604	0.015683759999999998	18.27177537488751	not_mentioned	0.9324	not_mentioned	correct	ok	not_mentioned	released	option_probability
Clef	imcs21	test	10472604	symptom_081	10472604	0.015683759999999998	18.27177537488751	not_mentioned	0.5748	not_mentioned	correct	ok	not_mentioned	released	option_probability
Clef	imcs21	test	10472604	symptom_082	10472604	0.015683759999999998	18.27177537488751	not_mentioned	0.9603	not_mentioned	correct	ok	not_mentioned	released	option_probability
Clef	imcs21	test	10472604	symptom_083	10472604	0.015683759999999998	18.27177537488751	not_mentioned	0.8142	not_mentioned	correct	ok	not_mentioned	released	option_probability
Clef	imcs21	test	10472604	symptom_084	10472604	0.015683759999999998	18.27177537488751	not_mentioned	0.9129	not_mentioned	correct	ok	not_mentioned	released	option_probability
Clef	imcs21	test	10472604	symptom_085	10472604	0.015683759999999998	18.27177537488751	not_mentioned	0.9246	not_mentioned	correct	ok	not_mentioned	released	option_probability
Clef	imcs21	test	10472604	symptom_086	10472604	0.015683759999999998	18.27177537488751	not_mentioned	0.9125	not_mentioned	correct	ok	not_mentioned	released	option_probability
Clef	imcs21	test	10472604	symptom_087	10472604	0.015683759999999998	18.27177537488751	not_mentioned	0.9228	not_mentioned	correct	ok	not_mentioned	released	option_probability
Clef	imcs21	test	10472604	symptom_088	10472604	0.015683759999999998	18.27177537488751	not_mentioned	0.937	not_mentioned	correct	ok	not_mentioned	released	option_probability
Clef	imcs21	test	10472604	symptom_089	10472604	0.015683759999999998	18.27177537488751	not_mentioned	0.7961	not_mentioned	correct	ok	not_mentioned	released	option_probability
Clef	imcs21	test	10472604	symptom_090	10472604	0.015683759999999998	18.27177537488751	not_mentioned	0.8683	not_mentioned	correct	ok	not_mentioned	released	option_probability
Clef	imcs21	test	10472604	symptom_091	10472604	0.015683759999999998	18.27177537488751	not_mentioned	0.9101	not_mentioned	correct	ok	not_mentioned	released	option_probability
Clef	imcs21	test	10472604	symptom_092	10472604	0.015683759999999998	18.27177537488751	not_mentioned	0.9137	not_mentioned	correct	ok	not_mentioned	released	option_probability
Clef	imcs21	test	10472604	symptom_093	10472604	0.015683759999999998	18.27177537488751	not_mentioned	0.9457	not_mentioned	correct	ok	not_mentioned	released	option_probability
Clef	imcs21	test	10472604	symptom_094	10472604	0.015683759999999998	18.27177537488751	not_mentioned	0.9558	not_mentioned	correct	ok	not_mentioned	released	option_probability
Clef	imcs21	test	10472604	symptom_095	10472604	0.015683759999999998	18.27177537488751	not_mentioned	0.9247	not_mentioned	correct	ok	not_mentioned	released	option_probability
Clef	imcs21	test	10472604	symptom_096	10472604	0.015683759999999998	18.27177537488751	not_mentioned	0.9441	not_mentioned	correct	ok	not_mentioned	released	option_probability
Clef	imcs21	test	10472604	symptom_097	10472604	0.015683759999999998	18.27177537488751	not_mentioned	0.8756	not_mentioned	correct	ok	not_mentioned	released	option_probability
Clef	imcs21	test	10472604	symptom_098	10472604	0.015683759999999998	18.27177537488751	not_mentioned	0.8385	not_mentioned	correct	ok	not_mentioned	released	option_probability
Clef	imcs21	test	10472604	symptom_099	10472604	0.015683759999999998	18.27177537488751	not_mentioned	0.9089	not_mentioned	correct	ok	not_mentioned	released	option_probability
Clef	imcs21	test	10472604	symptom_100	10472604	0.015683759999999998	18.27177537488751	not_mentioned	0.9765	not_mentioned	correct	ok	not_mentioned	released	option_probability
Clef	imcs21	test	10472604	symptom_101	10472604	0.015683759999999998	18.27177537488751	not_mentioned	0.9342	not_mentioned	correct	ok	not_mentioned	released	option_probability
Clef	imcs21	test	10472604	symptom_102	10472604	0.015683759999999998	18.27177537488751	not_mentioned	0.9321	not_mentioned	correct	ok	not_mentioned	released	option_probability
Clef	imcs21	test	10472604	symptom_103	10472604	0.015683759999999998	18.27177537488751	not_mentioned	0.9562	not_mentioned	correct	ok	not_mentioned	released	option_probability
Clef	imcs21	test	10472604	symptom_104	10472604	0.015683759999999998	18.27177537488751	not_mentioned	0.9262	not_mentioned	correct	ok	not_mentioned	released	option_probability
Clef	imcs21	test	10472604	symptom_105	10472604	0.015683759999999998	18.27177537488751	not_mentioned	0.8959	not_mentioned	correct	ok	not_mentioned	released	option_probability
Clef	imcs21	test	10472604	symptom_106	10472604	0.015683759999999998	18.27177537488751	not_mentioned	0.8742	not_mentioned	correct	ok	not_mentioned	released	option_probability
Clef	imcs21	test	10472604	symptom_107	10472604	0.015683759999999998	18.27177537488751	not_mentioned	0.9354	not_mentioned	correct	ok	not_mentioned	released	option_probability
Clef	imcs21	test	10472604	symptom_108	10472604	0.015683759999999998	18.27177537488751	not_mentioned	0.8939	not_mentioned	correct	ok	not_mentioned	released	option_probability
Clef	imcs21	test	10472604	symptom_109	10472604	0.015683759999999998	18.27177537488751	not_mentioned	0.7919	not_mentioned	correct	ok	not_mentioned	released	option_probability
Clef	imcs21	test	10472604	symptom_110	10472604	0.015683759999999998	18.27177537488751	not_mentioned	0.9163	not_mentioned	correct	ok	not_mentioned	released	option_probability
Clef	imcs21	test	10472604	symptom_111	10472604	0.015683759999999998	18.27177537488751	not_mentioned	0.6359	not_mentioned	correct	ok	not_mentioned	released	option_probability
Clef	imcs21	test	10472604	symptom_112	10472604	0.015683759999999998	18.27177537488751	not_mentioned	0.9391	not_mentioned	correct	ok	not_mentioned	released	option_probability
Clef	imcs21	test	10472604	symptom_113	10472604	0.015683759999999998	18.27177537488751	not_mentioned	0.9168	not_mentioned	correct	ok	not_mentioned	released	option_probability
Clef	imcs21	test	10472604	symptom_114	10472604	0.015683759999999998	18.27177537488751	not_mentioned	0.9666	not_mentioned	correct	ok	not_mentioned	released	option_probability
Clef	imcs21	test	10472604	symptom_115	10472604	0.015683759999999998	18.27177537488751	not_mentioned	0.7459	not_mentioned	correct	ok	not_mentioned	released	option_probability
Clef	imcs21	test	10472604	symptom_116	10472604	0.015683759999999998	18.27177537488751	not_mentioned	0.923	not_mentioned	correct	ok	not_mentioned	released	option_probability
Clef	imcs21	test	10472604	symptom_117	10472604	0.015683759999999998	18.27177537488751	not_mentioned	0.9073	not_mentioned	correct	ok	not_mentioned	released	option_probability
Clef	imcs21	test	10472604	symptom_118	10472604	0.015683759999999998	18.27177537488751	not_mentioned	0.9076	not_mentioned	correct	ok	not_mentioned	released	option_probability
Clef	imcs21	test	10472604	symptom_119	10472604	0.015683759999999998	18.27177537488751	not_mentioned	0.8929	not_mentioned	correct	ok	not_mentioned	released	option_probability
Clef	imcs21	test	10472604	symptom_120	10472604	0.015683759999999998	18.27177537488751	not_mentioned	0.9324	not_mentioned	correct	ok	not_mentioned	released	option_probability
Clef	imcs21	test	10472604	symptom_121	10472604	0.015683759999999998	18.27177537488751	not_mentioned	0.8557	not_mentioned	correct	ok	not_mentioned	released	option_probability
Clef	imcs21	test	10472604	symptom_122	10472604	0.015683759999999998	18.27177537488751	not_mentioned	0.8205	not_mentioned	correct	ok	not_mentioned	released	option_probability
Clef	imcs21	test	10472604	symptom_123	10472604	0.015683759999999998	18.27177537488751	not_mentioned	0.9398	not_mentioned	correct	ok	not_mentioned	released	option_probability
Clef	imcs21	test	10472604	symptom_124	10472604	0.015683759999999998	18.27177537488751	not_mentioned	0.9347	not_mentioned	correct	ok	not_mentioned	released	option_probability
Clef	imcs21	test	10472604	symptom_125	10472604	0.015683759999999998	18.27177537488751	not_mentioned	0.9169	not_mentioned	correct	ok	not_mentioned	released	option_probability
Clef	imcs21	test	10472604	symptom_126	10472604	0.015683759999999998	18.27177537488751	not_mentioned	0.9642	not_mentioned	correct	ok	not_mentioned	released	option_probability
Clef	imcs21	test	10472604	symptom_127	10472604	0.015683759999999998	18.27177537488751	not_mentioned	0.9623	not_mentioned	correct	ok	not_mentioned	released	option_probability
Clef	imcs21	test	10472604	symptom_128	10472604	0.015683759999999998	18.27177537488751	not_mentioned	0.6774	not_mentioned	correct	ok	not_mentioned	released	option_probability
Clef	imcs21	test	10472604	symptom_129	10472604	0.015683759999999998	18.27177537488751	not_mentioned	0.948	not_mentioned	correct	ok	not_mentioned	released	option_probability
Clef	imcs21	test	10472604	symptom_130	10472604	0.015683759999999998	18.27177537488751	not_mentioned	0.9543	not_mentioned	correct	ok	not_mentioned	released	option_probability
Clef	imcs21	test	10472604	symptom_131	10472604	0.015683759999999998	18.27177537488751	not_mentioned	0.8226	not_mentioned	correct	ok	not_mentioned	released	option_probability
Clef	imcs21	test	10472604	symptom_132	10472604	0.015683759999999998	18.27177537488751	not_mentioned	0.9531000000000001	not_mentioned	correct	ok	not_mentioned	released	option_probability
Clef	imcs21	test	10472604	symptom_133	10472604	0.015683759999999998	18.27177537488751	not_mentioned	0.8517	not_mentioned	correct	ok	not_mentioned	released	option_probability
Clef	imcs21	test	10472604	symptom_134	10472604	0.015683759999999998	18.27177537488751	not_mentioned	0.9247	not_mentioned	correct	ok	not_mentioned	released	option_probability
Clef	imcs21	test	10472604	symptom_135	10472604	0.015683759999999998	18.27177537488751	not_mentioned	0.8162	not_mentioned	correct	ok	not_mentioned	released	option_probability
Clef	imcs21	test	10472604	symptom_136	10472604	0.015683759999999998	18.27177537488751	not_mentioned	0.8577	not_mentioned	correct	ok	not_mentioned	released	option_probability
Clef	imcs21	test	10472604	symptom_137	10472604	0.015683759999999998	18.27177537488751	not_mentioned	0.7397	not_mentioned	correct	ok	not_mentioned	released	option_probability
Clef	imcs21	test	10472604	symptom_138	10472604	0.015683759999999998	18.27177537488751	not_mentioned	0.8847	not_mentioned	correct	ok	not_mentioned	released	option_probability
Clef	imcs21	test	10472604	symptom_139	10472604	0.015683759999999998	18.27177537488751	not_mentioned	0.7572	not_mentioned	correct	ok	not_mentioned	released	option_probability
Clef	imcs21	test	10472604	symptom_140	10472604	0.015683759999999998	18.27177537488751	not_mentioned	0.9364	not_mentioned	correct	ok	not_mentioned	released	option_probability
Clef	imcs21	test	10472604	symptom_141	10472604	0.015683759999999998	18.27177537488751	not_mentioned	0.9325	not_mentioned	correct	ok	not_mentioned	released	option_probability
Clef	imcs21	test	10472604	symptom_142	10472604	0.015683759999999998	18.27177537488751	not_mentioned	0.8338	not_mentioned	correct	ok	not_mentioned	released	option_probability
Clef	imcs21	test	10472604	symptom_143	10472604	0.015683759999999998	18.27177537488751	not_mentioned	0.9061	not_mentioned	correct	ok	not_mentioned	released	option_probability
Clef	imcs21	test	10472604	symptom_144	10472604	0.015683759999999998	18.27177537488751	not_mentioned	0.7658	not_mentioned	correct	ok	not_mentioned	released	option_probability
Clef	imcs21	test	10472604	symptom_145	10472604	0.015683759999999998	18.27177537488751	not_mentioned	0.941	not_mentioned	correct	ok	not_mentioned	released	option_probability
Clef	imcs21	test	10472604	symptom_146	10472604	0.015683759999999998	18.27177537488751	not_mentioned	0.6239	not_mentioned	correct	ok	not_mentioned	released	option_probability
Clef	imcs21	test	10472604	symptom_147	10472604	0.015683759999999998	18.27177537488751	not_mentioned	0.9079	not_mentioned	correct	ok	not_mentioned	released	option_probability
Clef	imcs21	test	10472604	symptom_148	10472604	0.015683759999999998	18.27177537488751	not_mentioned	0.8125	not_mentioned	correct	ok	not_mentioned	released	option_probability
Clef	imcs21	test	10472604	symptom_149	10472604	0.015683759999999998	18.27177537488751	not_mentioned	0.9166	not_mentioned	correct	ok	not_mentioned	released	option_probability
Clef	imcs21	test	10472604	symptom_150	10472604	0.015683759999999998	18.27177537488751	not_mentioned	0.9299	not_mentioned	correct	ok	not_mentioned	released	option_probability
Clef	imcs21	test	10472604	symptom_151	10472604	0.015683759999999998	18.27177537488751	not_mentioned	0.8937	not_mentioned	correct	ok	not_mentioned	released	option_probability
Clef	imcs21	test	10472604	symptom_152	10472604	0.015683759999999998	18.27177537488751	not_mentioned	0.8478	not_mentioned	correct	ok	not_mentioned	released	option_probability
Clef	imcs21	test	10472604	symptom_153	10472604	0.015683759999999998	18.27177537488751	not_mentioned	0.9422	not_mentioned	correct	ok	not_mentioned	released	option_probability
Clef	imcs21	test	10472604	symptom_154	10472604	0.015683759999999998	18.27177537488751	positive	0.4554	not_mentioned	incorrect	ok	not_mentioned	released	option_probability
Clef	imcs21	test	10472604	symptom_155	10472604	0.015683759999999998	18.27177537488751	not_mentioned	0.7894	not_mentioned	correct	ok	not_mentioned	released	option_probability
Clef	imcs21	test	10472604	symptom_156	10472604	0.015683759999999998	18.27177537488751	not_mentioned	0.7641	not_mentioned	correct	ok	not_mentioned	released	option_probability
Clef	imcs21	test	10472604	symptom_157	10472604	0.015683759999999998	18.27177537488751	not_mentioned	0.9228	not_mentioned	correct	ok	not_mentioned	released	option_probability
Clef	imcs21	test	10472604	symptom_158	10472604	0.015683759999999998	18.27177537488751	not_mentioned	0.8881	not_mentioned	correct	ok	not_mentioned	released	option_probability
Clef	imcs21	test	10472604	symptom_159	10472604	0.015683759999999998	18.27177537488751	not_mentioned	0.9132	not_mentioned	correct	ok	not_mentioned	released	option_probability
Clef	imcs21	test	10472604	symptom_160	10472604	0.015683759999999998	18.27177537488751	not_mentioned	0.8324	not_mentioned	correct	ok	not_mentioned	released	option_probability
Clef	imcs21	test	10472604	symptom_161	10472604	0.015683759999999998	18.27177537488751	not_mentioned	0.9161	not_mentioned	correct	ok	not_mentioned	released	option_probability
Clef	imcs21	test	10472604	symptom_162	10472604	0.015683759999999998	18.27177537488751	not_mentioned	0.872	not_mentioned	correct	ok	not_mentioned	released	option_probability
Clef	imcs21	test	10472604	symptom_163	10472604	0.015683759999999998	18.27177537488751	not_mentioned	0.8397	not_mentioned	correct	ok	not_mentioned	released	option_probability
Clef	imcs21	test	10472604	symptom_164	10472604	0.015683759999999998	18.27177537488751	not_mentioned	0.878	not_mentioned	correct	ok	not_mentioned	released	option_probability
Clef	imcs21	test	10472604	symptom_165	10472604	0.015683759999999998	18.27177537488751	not_mentioned	0.7063	not_mentioned	correct	ok	not_mentioned	released	option_probability
Clef	imcs21	test	10472604	symptom_166	10472604	0.015683759999999998	18.27177537488751	not_mentioned	0.8598	not_mentioned	correct	ok	not_mentioned	released	option_probability
Clef	imcs21	test	10472604	symptom_167	10472604	0.015683759999999998	18.27177537488751	not_mentioned	0.8986	not_mentioned	correct	ok	not_mentioned	released	option_probability
Clef	imcs21	test	10472604	symptom_168	10472604	0.015683759999999998	18.27177537488751	not_mentioned	0.9374	not_mentioned	correct	ok	not_mentioned	released	option_probability
Clef	imcs21	test	10472604	symptom_169	10472604	0.015683759999999998	18.27177537488751	not_mentioned	0.8499	not_mentioned	correct	ok	not_mentioned	released	option_probability
Clef	imcs21	test	10472604	symptom_170	10472604	0.015683759999999998	18.27177537488751	not_mentioned	0.9319	not_mentioned	correct	ok	not_mentioned	released	option_probability
Clef	imcs21	test	10472604	symptom_171	10472604	0.015683759999999998	18.27177537488751	not_mentioned	0.8953	not_mentioned	correct	ok	not_mentioned	released	option_probability
Clef	imcs21	test	10472604	symptom_172	10472604	0.015683759999999998	18.27177537488751	not_mentioned	0.8471	not_mentioned	correct	ok	not_mentioned	released	option_probability
Clef	imcs21	test	10472604	symptom_173	10472604	0.015683759999999998	18.27177537488751	not_mentioned	0.8471	not_mentioned	correct	ok	not_mentioned	released	option_probability
Clef	imcs21	test	10472604	symptom_174	10472604	0.015683759999999998	18.27177537488751	not_mentioned	0.9078	not_mentioned	correct	ok	not_mentioned	released	option_probability
Clef	imcs21	test	10472604	symptom_175	10472604	0.015683759999999998	18.27177537488751	not_mentioned	0.6913	not_mentioned	correct	ok	not_mentioned	released	option_probability
Clef	imcs21	test	10472604	symptom_176	10472604	0.015683759999999998	18.27177537488751	not_mentioned	0.7996	not_mentioned	correct	ok	not_mentioned	released	option_probability
Clef	imcs21	test	10472604	symptom_177	10472604	0.015683759999999998	18.27177537488751	not_mentioned	0.8719	not_mentioned	correct	ok	not_mentioned	released	option_probability
Clef	imcs21	test	10472604	symptom_178	10472604	0.015683759999999998	18.27177537488751	not_mentioned	0.8917	not_mentioned	correct	ok	not_mentioned	released	option_probability
Clef	imcs21	test	10472604	symptom_179	10472604	0.015683759999999998	18.27177537488751	not_mentioned	0.9293	not_mentioned	correct	ok	not_mentioned	released	option_probability
Clef	imcs21	test	10472604	symptom_180	10472604	0.015683759999999998	18.27177537488751	not_mentioned	0.9254	not_mentioned	correct	ok	not_mentioned	released	option_probability
Clef	imcs21	test	10472604	symptom_181	10472604	0.015683759999999998	18.27177537488751	not_mentioned	0.7767	not_mentioned	correct	ok	not_mentioned	released	option_probability
Clef	imcs21	test	10472604	symptom_182	10472604	0.015683759999999998	18.27177537488751	not_mentioned	0.8421	not_mentioned	correct	ok	not_mentioned	released	option_probability
Clef	imcs21	test	10472604	symptom_183	10472604	0.015683759999999998	18.27177537488751	not_mentioned	0.883	not_mentioned	correct	ok	not_mentioned	released	option_probability
Clef	imcs21	test	10472604	symptom_184	10472604	0.015683759999999998	18.27177537488751	not_mentioned	0.9292	not_mentioned	correct	ok	not_mentioned	released	option_probability
Clef	imcs21	test	10472604	symptom_185	10472604	0.015683759999999998	18.27177537488751	negative	0.5554	not_mentioned	incorrect	ok	not_mentioned	released	option_probability
Clef	imcs21	test	10472604	symptom_186	10472604	0.015683759999999998	18.27177537488751	not_mentioned	0.9108	not_mentioned	correct	ok	not_mentioned	released	option_probability
Clef	imcs21	test	10472604	symptom_187	10472604	0.015683759999999998	18.27177537488751	not_mentioned	0.7526	not_mentioned	correct	ok	not_mentioned	released	option_probability
Clef	imcs21	test	10472604	symptom_188	10472604	0.015683759999999998	18.27177537488751	not_mentioned	0.8882	not_mentioned	correct	ok	not_mentioned	released	option_probability
Clef	imcs21	test	10472604	symptom_189	10472604	0.015683759999999998	18.27177537488751	not_mentioned	0.8884	not_mentioned	correct	ok	not_mentioned	released	option_probability
Clef	imcs21	test	10472604	symptom_190	10472604	0.015683759999999998	18.27177537488751	not_mentioned	0.8983	not_mentioned	correct	ok	not_mentioned	released	option_probability
Clef	imcs21	test	10472604	symptom_191	10472604	0.015683759999999998	18.27177537488751	not_mentioned	0.8861	not_mentioned	correct	ok	not_mentioned	released	option_probability
Clef	imcs21	test	10472604	symptom_192	10472604	0.015683759999999998	18.27177537488751	not_mentioned	0.7579	not_mentioned	correct	ok	not_mentioned	released	option_probability
Clef	imcs21	test	10472604	symptom_193	10472604	0.015683759999999998	18.27177537488751	not_mentioned	0.9347	not_mentioned	correct	ok	not_mentioned	released	option_probability
Clef	imcs21	test	10472604	symptom_194	10472604	0.015683759999999998	18.27177537488751	not_mentioned	0.9442	not_mentioned	correct	ok	not_mentioned	released	option_probability
Clef	imcs21	test	10472604	symptom_195	10472604	0.015683759999999998	18.27177537488751	not_mentioned	0.9609	not_mentioned	correct	ok	not_mentioned	released	option_probability
Clef	imcs21	test	10472604	symptom_196	10472604	0.015683759999999998	18.27177537488751	not_mentioned	0.9611	not_mentioned	correct	ok	not_mentioned	released	option_probability
Clef	imcs21	test	10472604	symptom_197	10472604	0.015683759999999998	18.27177537488751	not_mentioned	0.9621	not_mentioned	correct	ok	not_mentioned	released	option_probability
Clef	imcs21	test	10472604	symptom_198	10472604	0.015683759999999998	18.27177537488751	not_mentioned	0.9501	not_mentioned	correct	ok	not_mentioned	released	option_probability
Clef	imcs21	test	10472604	symptom_199	10472604	0.015683759999999998	18.27177537488751	not_mentioned	0.9241	not_mentioned	correct	ok	not_mentioned	released	option_probability
Clef	imcs21	test	10472604	symptom_200	10472604	0.015683759999999998	18.27177537488751	not_mentioned	0.8349	not_mentioned	correct	ok	not_mentioned	released	option_probability
Clef	imcs21	test	10472604	symptom_201	10472604	0.015683759999999998	18.27177537488751	not_mentioned	0.7809	not_mentioned	correct	ok	not_mentioned	released	option_probability
Clef	imcs21	test	10472604	symptom_202	10472604	0.015683759999999998	18.27177537488751	positive	0.657	not_mentioned	incorrect	ok	not_mentioned	released	option_probability
Clef	imcs21	test	10472604	symptom_203	10472604	0.015683759999999998	18.27177537488751	not_mentioned	0.952	not_mentioned	correct	ok	not_mentioned	released	option_probability
Clef	imcs21	test	10472604	symptom_204	10472604	0.015683759999999998	18.27177537488751	not_mentioned	0.9407	not_mentioned	correct	ok	not_mentioned	released	option_probability
Clef	imcs21	test	10472604	symptom_205	10472604	0.015683759999999998	18.27177537488751	not_mentioned	0.8155	not_mentioned	correct	ok	not_mentioned	released	option_probability
Clef	imcs21	test	10472604	symptom_206	10472604	0.015683759999999998	18.27177537488751	not_mentioned	0.9602	not_mentioned	correct	ok	not_mentioned	released	option_probability
Clef	imcs21	test	10472604	symptom_207	10472604	0.015683759999999998	18.27177537488751	not_mentioned	0.851	not_mentioned	correct	ok	not_mentioned	released	option_probability
Clef	imcs21	test	10472604	symptom_208	10472604	0.015683759999999998	18.27177537488751	not_mentioned	0.928	not_mentioned	correct	ok	not_mentioned	released	option_probability
Clef	imcs21	test	10472604	symptom_209	10472604	0.015683759999999998	18.27177537488751	not_mentioned	0.9523	not_mentioned	correct	ok	not_mentioned	released	option_probability
Clef	imcs21	test	10472604	symptom_210	10472604	0.015683759999999998	18.27177537488751	not_mentioned	0.9081	not_mentioned	correct	ok	not_mentioned	released	option_probability
Clef	imcs21	test	10472604	symptom_211	10472604	0.015683759999999998	18.27177537488751	not_mentioned	0.9041	not_mentioned	correct	ok	not_mentioned	released	option_probability
Clef	imcs21	test	10472604	symptom_212	10472604	0.015683759999999998	18.27177537488751	not_mentioned	0.9042	not_mentioned	correct	ok	not_mentioned	released	option_probability
Clef	imcs21	test	10472604	symptom_213	10472604	0.015683759999999998	18.27177537488751	not_mentioned	0.9272	not_mentioned	correct	ok	not_mentioned	released	option_probability
Clef	imcs21	test	10472604	symptom_214	10472604	0.015683759999999998	18.27177537488751	not_mentioned	0.9265	not_mentioned	correct	ok	not_mentioned	released	option_probability
Clef	imcs21	test	10472604	symptom_215	10472604	0.015683759999999998	18.27177537488751	not_mentioned	0.8133	not_mentioned	correct	ok	not_mentioned	released	option_probability
Clef	imcs21	test	10472604	symptom_216	10472604	0.015683759999999998	18.27177537488751	not_mentioned	0.8316	not_mentioned	correct	ok	not_mentioned	released	option_probability
Clef	imcs21	test	10472604	symptom_217	10472604	0.015683759999999998	18.27177537488751	not_mentioned	0.9147	not_mentioned	correct	ok	not_mentioned	released	option_probability
Clef	imcs21	test	10472604	symptom_218	10472604	0.015683759999999998	18.27177537488751	not_mentioned	0.9198	not_mentioned	correct	ok	not_mentioned	released	option_probability
Clef	imcs21	test	10472604	symptom_219	10472604	0.015683759999999998	18.27177537488751	not_mentioned	0.9515	not_mentioned	correct	ok	not_mentioned	released	option_probability
Clef	imcs21	test	10472604	symptom_220	10472604	0.015683759999999998	18.27177537488751	not_mentioned	0.9426	not_mentioned	correct	ok	not_mentioned	released	option_probability
Clef	imcs21	test	10472604	symptom_221	10472604	0.015683759999999998	18.27177537488751	not_mentioned	0.9189	not_mentioned	correct	ok	not_mentioned	released	option_probability
Clef	imcs21	test	10472604	symptom_222	10472604	0.015683759999999998	18.27177537488751	not_mentioned	0.8058	not_mentioned	correct	ok	not_mentioned	released	option_probability
Clef	imcs21	test	10472604	symptom_223	10472604	0.015683759999999998	18.27177537488751	not_mentioned	0.8412	not_mentioned	correct	ok	not_mentioned	released	option_probability
Clef	imcs21	test	10472604	symptom_224	10472604	0.015683759999999998	18.27177537488751	not_mentioned	0.8607	not_mentioned	correct	ok	not_mentioned	released	option_probability
Clef	imcs21	test	10472604	symptom_225	10472604	0.015683759999999998	18.27177537488751	not_mentioned	0.6915	not_mentioned	correct	ok	not_mentioned	released	option_probability
Clef	imcs21	test	10472604	symptom_226	10472604	0.015683759999999998	18.27177537488751	not_mentioned	0.8192	not_mentioned	correct	ok	not_mentioned	released	option_probability
Clef	imcs21	test	10472604	symptom_227	10472604	0.015683759999999998	18.27177537488751	not_mentioned	0.8224	not_mentioned	correct	ok	not_mentioned	released	option_probability
Clef	imcs21	test	10472604	symptom_228	10472604	0.015683759999999998	18.27177537488751	not_mentioned	0.8688	not_mentioned	correct	ok	not_mentioned	released	option_probability
Clef	imcs21	test	10472604	symptom_229	10472604	0.015683759999999998	18.27177537488751	not_mentioned	0.9373	not_mentioned	correct	ok	not_mentioned	released	option_probability
Clef	imcs21	test	10472604	symptom_230	10472604	0.015683759999999998	18.27177537488751	not_mentioned	0.9003	not_mentioned	correct	ok	not_mentioned	released	option_probability
Clef	imcs21	test	10472604	symptom_231	10472604	0.015683759999999998	18.27177537488751	not_mentioned	0.9066	not_mentioned	correct	ok	not_mentioned	released	option_probability
Clef	imcs21	test	10472604	symptom_232	10472604	0.015683759999999998	18.27177537488751	not_mentioned	0.8451	not_mentioned	correct	ok	not_mentioned	released	option_probability
Clef	imcs21	test	10472604	symptom_233	10472604	0.015683759999999998	18.27177537488751	not_mentioned	0.9047	not_mentioned	correct	ok	not_mentioned	released	option_probability
Clef	imcs21	test	10472604	symptom_234	10472604	0.015683759999999998	18.27177537488751	not_mentioned	0.8619	not_mentioned	correct	ok	not_mentioned	released	option_probability
Clef	imcs21	test	10472604	symptom_235	10472604	0.015683759999999998	18.27177537488751	not_mentioned	0.888	not_mentioned	correct	ok	not_mentioned	released	option_probability
Clef	imcs21	test	10472604	symptom_236	10472604	0.015683759999999998	18.27177537488751	not_mentioned	0.7908000000000001	not_mentioned	correct	ok	not_mentioned	released	option_probability
Clef	imcs21	test	10472604	symptom_237	10472604	0.015683759999999998	18.27177537488751	not_mentioned	0.825	not_mentioned	correct	ok	not_mentioned	released	option_probability
Clef	imcs21	test	10472604	symptom_238	10472604	0.015683759999999998	18.27177537488751	not_mentioned	0.9266	not_mentioned	correct	ok	not_mentioned	released	option_probability
Clef	imcs21	test	10472604	symptom_239	10472604	0.015683759999999998	18.27177537488751	not_mentioned	0.8896	not_mentioned	correct	ok	not_mentioned	released	option_probability
Clef	imcs21	test	10472604	symptom_240	10472604	0.015683759999999998	18.27177537488751	not_mentioned	0.9641	not_mentioned	correct	ok	not_mentioned	released	option_probability
Clef	imcs21	test	10472604	symptom_241	10472604	0.015683759999999998	18.27177537488751	not_mentioned	0.8983	not_mentioned	correct	ok	not_mentioned	released	option_probability
Clef	imcs21	test	10472604	symptom_242	10472604	0.015683759999999998	18.27177537488751	not_mentioned	0.9353	not_mentioned	correct	ok	not_mentioned	released	option_probability
Clef	imcs21	test	10472604	symptom_243	10472604	0.015683759999999998	18.27177537488751	not_mentioned	0.8524	not_mentioned	correct	ok	not_mentioned	released	option_probability
Clef	imcs21	test	10472604	symptom_244	10472604	0.015683759999999998	18.27177537488751	not_mentioned	0.8779	not_mentioned	correct	ok	not_mentioned	released	option_probability
Clef	imcs21	test	10472604	symptom_245	10472604	0.015683759999999998	18.27177537488751	not_mentioned	0.9362	not_mentioned	correct	ok	not_mentioned	released	option_probability
Clef	imcs21	test	10472604	symptom_246	10472604	0.015683759999999998	18.27177537488751	not_mentioned	0.9214	not_mentioned	correct	ok	not_mentioned	released	option_probability
Clef	imcs21	test	10472604	symptom_247	10472604	0.015683759999999998	18.27177537488751	not_mentioned	0.9001	not_mentioned	correct	ok	not_mentioned	released	option_probability
Clef	imcs21	test	10472604	symptom_248	10472604	0.015683759999999998	18.27177537488751	not_mentioned	0.9212	not_mentioned	correct	ok	not_mentioned	released	option_probability
Clef	imcs21	test	10472604	symptom_249	10472604	0.015683759999999998	18.27177537488751	not_mentioned	0.9286	not_mentioned	correct	ok	not_mentioned	released	option_probability
Clef	imcs21	test	10472604	symptom_250	10472604	0.015683759999999998	18.27177537488751	not_mentioned	0.8126	not_mentioned	correct	ok	not_mentioned	released	option_probability
Clef	imcs21	test	10472604	symptom_251	10472604	0.015683759999999998	18.27177537488751	not_mentioned	0.9152	not_mentioned	correct	ok	not_mentioned	released	option_probability
Clef	imcs21	test	10472604	symptom_252	10472604	0.015683759999999998	18.27177537488751	not_mentioned	0.875	not_mentioned	correct	ok	not_mentioned	released	option_probability
Clef	imcs21	test	10472604	symptom_253	10472604	0.015683759999999998	18.27177537488751	not_mentioned	0.8983	not_mentioned	correct	ok	not_mentioned	released	option_probability
Clef	imcs21	test	10472604	symptom_254	10472604	0.015683759999999998	18.27177537488751	not_mentioned	0.9465	not_mentioned	correct	ok	not_mentioned	released	option_probability
Clef	imcs21	test	10472604	symptom_255	10472604	0.015683759999999998	18.27177537488751	not_mentioned	0.8984	not_mentioned	correct	ok	not_mentioned	released	option_probability
Clef	imcs21	test	10472604	symptom_256	10472604	0.015683759999999998	18.27177537488751	not_mentioned	0.7708	not_mentioned	correct	ok	not_mentioned	released	option_probability
Clef	imcs21	test	10472604	symptom_257	10472604	0.015683759999999998	18.27177537488751	not_mentioned	0.9707	not_mentioned	correct	ok	not_mentioned	released	option_probability
Clef	imcs21	test	10472604	symptom_258	10472604	0.015683759999999998	18.27177537488751	not_mentioned	0.97	not_mentioned	correct	ok	not_mentioned	released	option_probability
Clef	imcs21	test	10472604	symptom_259	10472604	0.015683759999999998	18.27177537488751	not_mentioned	0.9257	not_mentioned	correct	ok	not_mentioned	released	option_probability
Clef	imcs21	test	10472604	symptom_260	10472604	0.015683759999999998	18.27177537488751	not_mentioned	0.8927	not_mentioned	correct	ok	not_mentioned	released	option_probability
Clef	imcs21	test	10472604	symptom_261	10472604	0.015683759999999998	18.27177537488751	not_mentioned	0.8973	not_mentioned	correct	ok	not_mentioned	released	option_probability
Clef	imcs21	test	10472604	symptom_262	10472604	0.015683759999999998	18.27177537488751	not_mentioned	0.9432	not_mentioned	correct	ok	not_mentioned	released	option_probability
Clef	imcs21	test	10472604	symptom_263	10472604	0.015683759999999998	18.27177537488751	not_mentioned	0.9161	not_mentioned	correct	ok	not_mentioned	released	option_probability
Clef	imcs21	test	10472604	symptom_264	10472604	0.015683759999999998	18.27177537488751	not_mentioned	0.9414	not_mentioned	correct	ok	not_mentioned	released	option_probability
Clef	imcs21	test	10472604	symptom_265	10472604	0.015683759999999998	18.27177537488751	not_mentioned	0.9558	not_mentioned	correct	ok	not_mentioned	released	option_probability
Clef	imcs21	test	10472604	symptom_266	10472604	0.015683759999999998	18.27177537488751	not_mentioned	0.959	not_mentioned	correct	ok	not_mentioned	released	option_probability
Clef	imcs21	test	10472604	symptom_267	10472604	0.015683759999999998	18.27177537488751	not_mentioned	0.9138	not_mentioned	correct	ok	not_mentioned	released	option_probability
Clef	imcs21	test	10472604	symptom_268	10472604	0.015683759999999998	18.27177537488751	not_mentioned	0.952	not_mentioned	correct	ok	not_mentioned	released	option_probability
Clef	imcs21	test	10472604	symptom_269	10472604	0.015683759999999998	18.27177537488751	not_mentioned	0.9402	not_mentioned	correct	ok	not_mentioned	released	option_probability
Clef	imcs21	test	10472604	symptom_270	10472604	0.015683759999999998	18.27177537488751	not_mentioned	0.8631	not_mentioned	correct	ok	not_mentioned	released	option_probability
Clef	imcs21	test	10472604	symptom_271	10472604	0.015683759999999998	18.27177537488751	not_mentioned	0.8484	not_mentioned	correct	ok	not_mentioned	released	option_probability
Clef	imcs21	test	10472604	symptom_272	10472604	0.015683759999999998	18.27177537488751	not_mentioned	0.9708	not_mentioned	correct	ok	not_mentioned	released	option_probability
Clef	imcs21	test	10472604	symptom_273	10472604	0.015683759999999998	18.27177537488751	not_mentioned	0.943	not_mentioned	correct	ok	not_mentioned	released	option_probability
Clef	imcs21	test	10472604	symptom_274	10472604	0.015683759999999998	18.27177537488751	not_mentioned	0.9148	not_mentioned	correct	ok	not_mentioned	released	option_probability
Clef	imcs21	test	10472604	symptom_275	10472604	0.015683759999999998	18.27177537488751	not_mentioned	0.827	not_mentioned	correct	ok	not_mentioned	released	option_probability
Clef	imcs21	test	10472604	symptom_276	10472604	0.015683759999999998	18.27177537488751	not_mentioned	0.9111	not_mentioned	correct	ok	not_mentioned	released	option_probability
Clef	imcs21	test	10472604	symptom_277	10472604	0.015683759999999998	18.27177537488751	not_mentioned	0.8785	not_mentioned	correct	ok	not_mentioned	released	option_probability
Clef	imcs21	test	10472604	symptom_278	10472604	0.015683759999999998	18.27177537488751	not_mentioned	0.8797	not_mentioned	correct	ok	not_mentioned	released	option_probability
Clef	imcs21	test	10472604	symptom_279	10472604	0.015683759999999998	18.27177537488751	not_mentioned	0.9537	not_mentioned	correct	ok	not_mentioned	released	option_probability
Clef	imcs21	test	10472604	symptom_280	10472604	0.015683759999999998	18.27177537488751	not_mentioned	0.9417	not_mentioned	correct	ok	not_mentioned	released	option_probability
Clef	imcs21	test	10472604	symptom_281	10472604	0.015683759999999998	18.27177537488751	not_mentioned	0.9066	not_mentioned	correct	ok	not_mentioned	released	option_probability
Clef	imcs21	test	10472604	symptom_282	10472604	0.015683759999999998	18.27177537488751	not_mentioned	0.9505	not_mentioned	correct	ok	not_mentioned	released	option_probability
Clef	imcs21	test	10472604	symptom_283	10472604	0.015683759999999998	18.27177537488751	not_mentioned	0.9299	not_mentioned	correct	ok	not_mentioned	released	option_probability
Clef	imcs21	test	10472604	symptom_284	10472604	0.015683759999999998	18.27177537488751	not_mentioned	0.9267	not_mentioned	correct	ok	not_mentioned	released	option_probability
Clef	imcs21	test	10472604	symptom_285	10472604	0.015683759999999998	18.27177537488751	not_mentioned	0.8665	not_mentioned	correct	ok	not_mentioned	released	option_probability
Clef	imcs21	test	10472604	symptom_286	10472604	0.015683759999999998	18.27177537488751	not_mentioned	0.8854	not_mentioned	correct	ok	not_mentioned	released	option_probability
Clef	imcs21	test	10472604	symptom_287	10472604	0.015683759999999998	18.27177537488751	not_mentioned	0.9403	not_mentioned	correct	ok	not_mentioned	released	option_probability
Clef	imcs21	test	10472604	symptom_288	10472604	0.015683759999999998	18.27177537488751	not_mentioned	0.8157	not_mentioned	correct	ok	not_mentioned	released	option_probability
Clef	imcs21	test	10472604	symptom_289	10472604	0.015683759999999998	18.27177537488751	not_mentioned	0.8968	not_mentioned	correct	ok	not_mentioned	released	option_probability
Clef	imcs21	test	10472604	symptom_290	10472604	0.015683759999999998	18.27177537488751	not_mentioned	0.9518	not_mentioned	correct	ok	not_mentioned	released	option_probability
Clef	imcs21	test	10472604	symptom_291	10472604	0.015683759999999998	18.27177537488751	not_mentioned	0.9575	not_mentioned	correct	ok	not_mentioned	released	option_probability
Clef	imcs21	test	10472604	symptom_292	10472604	0.015683759999999998	18.27177537488751	not_mentioned	0.9569	not_mentioned	correct	ok	not_mentioned	released	option_probability
Clef	imcs21	test	10472604	symptom_293	10472604	0.015683759999999998	18.27177537488751	not_mentioned	0.7495	not_mentioned	correct	ok	not_mentioned	released	option_probability
Clef	imcs21	test	10472604	symptom_294	10472604	0.015683759999999998	18.27177537488751	not_mentioned	0.9154	not_mentioned	correct	ok	not_mentioned	released	option_probability
Clef	imcs21	test	10472604	symptom_295	10472604	0.015683759999999998	18.27177537488751	not_mentioned	0.9567	not_mentioned	correct	ok	not_mentioned	released	option_probability
Clef	imcs21	test	10472604	symptom_296	10472604	0.015683759999999998	18.27177537488751	not_mentioned	0.9458	not_mentioned	correct	ok	not_mentioned	released	option_probability
Clef	imcs21	test	10472604	symptom_297	10472604	0.015683759999999998	18.27177537488751	not_mentioned	0.9392	not_mentioned	correct	ok	not_mentioned	released	option_probability
Clef	imcs21	test	10472604	symptom_298	10472604	0.015683759999999998	18.27177537488751	not_mentioned	0.9511	not_mentioned	correct	ok	not_mentioned	released	option_probability
Clef	imcs21	test	10472604	symptom_299	10472604	0.015683759999999998	18.27177537488751	not_mentioned	0.905	not_mentioned	correct	ok	not_mentioned	released	option_probability
Clef	imcs21	test	10472604	symptom_300	10472604	0.015683759999999998	18.27177537488751	not_mentioned	0.8674000000000001	not_mentioned	correct	ok	not_mentioned	released	option_probability
Clef	imcs21	test	10472604	symptom_301	10472604	0.015683759999999998	18.27177537488751	not_mentioned	0.8504	not_mentioned	correct	ok	not_mentioned	released	option_probability
Clef	imcs21	test	10472604	symptom_302	10472604	0.015683759999999998	18.27177537488751	not_mentioned	0.8198	not_mentioned	correct	ok	not_mentioned	released	option_probability
Clef	imcs21	test	10472604	symptom_303	10472604	0.015683759999999998	18.27177537488751	not_mentioned	0.9258	not_mentioned	correct	ok	not_mentioned	released	option_probability
Clef	imcs21	test	10472604	symptom_304	10472604	0.015683759999999998	18.27177537488751	not_mentioned	0.9499	not_mentioned	correct	ok	not_mentioned	released	option_probability
Clef	imcs21	test	10472604	symptom_305	10472604	0.015683759999999998	18.27177537488751	not_mentioned	0.9343	not_mentioned	correct	ok	not_mentioned	released	option_probability
Clef	imcs21	test	10472604	symptom_306	10472604	0.015683759999999998	18.27177537488751	not_mentioned	0.9449	not_mentioned	correct	ok	not_mentioned	released	option_probability
Clef	imcs21	test	10472604	symptom_307	10472604	0.015683759999999998	18.27177537488751	not_mentioned	0.894	not_mentioned	correct	ok	not_mentioned	released	option_probability
Clef	imcs21	test	10472604	symptom_308	10472604	0.015683759999999998	18.27177537488751	not_mentioned	0.9445	not_mentioned	correct	ok	not_mentioned	released	option_probability
Clef	imcs21	test	10472604	symptom_309	10472604	0.015683759999999998	18.27177537488751	not_mentioned	0.9328	not_mentioned	correct	ok	not_mentioned	released	option_probability
Clef	imcs21	test	10472604	symptom_310	10472604	0.015683759999999998	18.27177537488751	not_mentioned	0.9704	not_mentioned	correct	ok	not_mentioned	released	option_probability
Clef	imcs21	test	10472604	symptom_311	10472604	0.015683759999999998	18.27177537488751	not_mentioned	0.8733	not_mentioned	correct	ok	not_mentioned	released	option_probability
Clef	imcs21	test	10472604	symptom_312	10472604	0.015683759999999998	18.27177537488751	not_mentioned	0.9189	not_mentioned	correct	ok	not_mentioned	released	option_probability
Clef	imcs21	test	10472604	symptom_313	10472604	0.015683759999999998	18.27177537488751	not_mentioned	0.8694	not_mentioned	correct	ok	not_mentioned	released	option_probability
Clef	imcs21	test	10472604	symptom_314	10472604	0.015683759999999998	18.27177537488751	not_mentioned	0.9525	not_mentioned	correct	ok	not_mentioned	released	option_probability
Clef	imcs21	test	10472604	symptom_315	10472604	0.015683759999999998	18.27177537488751	not_mentioned	0.941	not_mentioned	correct	ok	not_mentioned	released	option_probability
Clef	imcs21	test	10472604	symptom_316	10472604	0.015683759999999998	18.27177537488751	not_mentioned	0.6939000000000001	not_mentioned	correct	ok	not_mentioned	released	option_probability
Clef	imcs21	test	10472604	symptom_317	10472604	0.015683759999999998	18.27177537488751	not_mentioned	0.9476	not_mentioned	correct	ok	not_mentioned	released	option_probability
Clef	imcs21	test	10472604	symptom_318	10472604	0.015683759999999998	18.27177537488751	not_mentioned	0.9623	not_mentioned	correct	ok	not_mentioned	released	option_probability
Clef	imcs21	test	10472604	symptom_319	10472604	0.015683759999999998	18.27177537488751	not_mentioned	0.9354	not_mentioned	correct	ok	not_mentioned	released	option_probability
Clef	imcs21	test	10472604	symptom_320	10472604	0.015683759999999998	18.27177537488751	not_mentioned	0.7833	not_mentioned	correct	ok	not_mentioned	released	option_probability
Clef	imcs21	test	10472604	symptom_321	10472604	0.015683759999999998	18.27177537488751	not_mentioned	0.9037000000000001	not_mentioned	correct	ok	not_mentioned	released	option_probability
Clef	imcs21	test	10472604	symptom_322	10472604	0.015683759999999998	18.27177537488751	not_mentioned	0.962	not_mentioned	correct	ok	not_mentioned	released	option_probability
Clef	imcs21	test	10472604	symptom_323	10472604	0.015683759999999998	18.27177537488751	not_mentioned	0.9226	not_mentioned	correct	ok	not_mentioned	released	option_probability
Clef	imcs21	test	10472604	symptom_324	10472604	0.015683759999999998	18.27177537488751	not_mentioned	0.9341	not_mentioned	correct	ok	not_mentioned	released	option_probability
Clef	imcs21	test	10472604	symptom_325	10472604	0.015683759999999998	18.27177537488751	not_mentioned	0.9559	not_mentioned	correct	ok	not_mentioned	released	option_probability
Clef	imcs21	test	10472604	symptom_326	10472604	0.015683759999999998	18.27177537488751	not_mentioned	0.914	not_mentioned	correct	ok	not_mentioned	released	option_probability
Clef	imcs21	test	10472604	symptom_327	10472604	0.015683759999999998	18.27177537488751	not_mentioned	0.8581	not_mentioned	correct	ok	not_mentioned	released	option_probability
Clef	imcs21	test	10472604	symptom_328	10472604	0.015683759999999998	18.27177537488751	not_mentioned	0.8959	not_mentioned	correct	ok	not_mentioned	released	option_probability
Clef	imcs21	test	10472604	symptom_329	10472604	0.015683759999999998	18.27177537488751	not_mentioned	0.9648	not_mentioned	correct	ok	not_mentioned	released	option_probability
Clef	imcs21	test	10472604	symptom_330	10472604	0.015683759999999998	18.27177537488751	not_mentioned	0.969	not_mentioned	correct	ok	not_mentioned	released	option_probability
Clef	imcs21	test	10473536	symptom_000	10473536	0.015354000000000001	17.9193218331784	negative	0.6854	positive	incorrect	ok	positive	released	option_probability
Clef	imcs21	test	10473536	symptom_001	10473536	0.015354000000000001	17.9193218331784	positive	0.9757	positive	correct	ok	positive	released	option_probability
Clef	imcs21	test	10473536	symptom_002	10473536	0.015354000000000001	17.9193218331784	positive	0.8868	positive	correct	ok	positive	released	option_probability
Clef	imcs21	test	10473536	symptom_003	10473536	0.015354000000000001	17.9193218331784	not_mentioned	0.9044	not_mentioned	correct	ok	not_mentioned	released	option_probability
Clef	imcs21	test	10473536	symptom_004	10473536	0.015354000000000001	17.9193218331784	not_mentioned	0.9207	not_mentioned	correct	ok	not_mentioned	released	option_probability
Clef	imcs21	test	10473536	symptom_005	10473536	0.015354000000000001	17.9193218331784	not_mentioned	0.8008	not_mentioned	correct	ok	not_mentioned	released	option_probability
Clef	imcs21	test	10473536	symptom_006	10473536	0.015354000000000001	17.9193218331784	not_mentioned	0.7959	not_mentioned	correct	ok	not_mentioned	released	option_probability
Clef	imcs21	test	10473536	symptom_007	10473536	0.015354000000000001	17.9193218331784	positive	0.7686	positive	correct	ok	positive	released	option_probability
Clef	imcs21	test	10473536	symptom_008	10473536	0.015354000000000001	17.9193218331784	not_mentioned	0.8876000000000001	not_mentioned	correct	ok	not_mentioned	released	option_probability
Clef	imcs21	test	10473536	symptom_009	10473536	0.015354000000000001	17.9193218331784	negative	0.7235	positive	incorrect	ok	positive	released	option_probability
Clef	imcs21	test	10473536	symptom_010	10473536	0.015354000000000001	17.9193218331784	not_mentioned	0.8771	not_mentioned	correct	ok	not_mentioned	released	option_probability
Clef	imcs21	test	10473536	symptom_011	10473536	0.015354000000000001	17.9193218331784	not_mentioned	0.5311	not_mentioned	correct	ok	not_mentioned	released	option_probability
Clef	imcs21	test	10473536	symptom_012	10473536	0.015354000000000001	17.9193218331784	not_mentioned	0.7567	not_mentioned	correct	ok	not_mentioned	released	option_probability
Clef	imcs21	test	10473536	symptom_013	10473536	0.015354000000000001	17.9193218331784	not_mentioned	0.7753	not_mentioned	correct	ok	not_mentioned	released	option_probability
Clef	imcs21	test	10473536	symptom_014	10473536	0.015354000000000001	17.9193218331784	positive	0.783	not_mentioned	incorrect	ok	not_mentioned	released	option_probability
Clef	imcs21	test	10473536	symptom_015	10473536	0.015354000000000001	17.9193218331784	negative	0.5135	not_mentioned	incorrect	ok	not_mentioned	released	option_probability
Clef	imcs21	test	10473536	symptom_016	10473536	0.015354000000000001	17.9193218331784	not_mentioned	0.8544	not_mentioned	correct	ok	not_mentioned	released	option_probability
Clef	imcs21	test	10473536	symptom_017	10473536	0.015354000000000001	17.9193218331784	not_mentioned	0.6858	not_mentioned	correct	ok	not_mentioned	released	option_probability
Clef	imcs21	test	10473536	symptom_018	10473536	0.015354000000000001	17.9193218331784	not_mentioned	0.8985	not_mentioned	correct	ok	not_mentioned	released	option_probability
Clef	imcs21	test	10473536	symptom_019	10473536	0.015354000000000001	17.9193218331784	not_mentioned	0.8825	not_mentioned	correct	ok	not_mentioned	released	option_probability
Clef	imcs21	test	10473536	symptom_020	10473536	0.015354000000000001	17.9193218331784	not_mentioned	0.8898	not_mentioned	correct	ok	not_mentioned	released	option_probability
Clef	imcs21	test	10473536	symptom_021	10473536	0.015354000000000001	17.9193218331784	not_mentioned	0.3804	not_mentioned	correct	ok	not_mentioned	released	option_probability
Clef	imcs21	test	10473536	symptom_022	10473536	0.015354000000000001	17.9193218331784	not_mentioned	0.362	positive	incorrect	ok	positive	released	option_probability
Clef	imcs21	test	10473536	symptom_023	10473536	0.015354000000000001	17.9193218331784	not_mentioned	0.7414	not_mentioned	correct	ok	not_mentioned	released	option_probability
Clef	imcs21	test	10473536	symptom_024	10473536	0.015354000000000001	17.9193218331784	not_mentioned	0.7474	not_mentioned	correct	ok	not_mentioned	released	option_probability
Clef	imcs21	test	10473536	symptom_025	10473536	0.015354000000000001	17.9193218331784	not_mentioned	0.8399	not_mentioned	correct	ok	not_mentioned	released	option_probability
Clef	imcs21	test	10473536	symptom_026	10473536	0.015354000000000001	17.9193218331784	not_mentioned	0.6786	not_mentioned	correct	ok	not_mentioned	released	option_probability
Clef	imcs21	test	10473536	symptom_027	10473536	0.015354000000000001	17.9193218331784	not_mentioned	0.5603	not_mentioned	correct	ok	not_mentioned	released	option_probability
Clef	imcs21	test	10473536	symptom_028	10473536	0.015354000000000001	17.9193218331784	not_mentioned	0.8165	not_mentioned	correct	ok	not_mentioned	released	option_probability
Clef	imcs21	test	10473536	symptom_029	10473536	0.015354000000000001	17.9193218331784	not_mentioned	0.8694	not_mentioned	correct	ok	not_mentioned	released	option_probability
Clef	imcs21	test	10473536	symptom_030	10473536	0.015354000000000001	17.9193218331784	not_mentioned	0.9121	not_mentioned	correct	ok	not_mentioned	released	option_probability
Clef	imcs21	test	10473536	symptom_031	10473536	0.015354000000000001	17.9193218331784	not_mentioned	0.7803	not_mentioned	correct	ok	not_mentioned	released	option_probability
Clef	imcs21	test	10473536	symptom_032	10473536	0.015354000000000001	17.9193218331784	not_mentioned	0.9127	not_mentioned	correct	ok	not_mentioned	released	option_probability
Clef	imcs21	test	10473536	symptom_033	10473536	0.015354000000000001	17.9193218331784	not_mentioned	0.9284	not_mentioned	correct	ok	not_mentioned	released	option_probability
Clef	imcs21	test	10473536	symptom_034	10473536	0.015354000000000001	17.9193218331784	not_mentioned	0.9476	not_mentioned	correct	ok	not_mentioned	released	option_probability
Clef	imcs21	test	10473536	symptom_035	10473536	0.015354000000000001	17.9193218331784	positive	0.3297	not_mentioned	incorrect	ok	not_mentioned	released	option_probability
Clef	imcs21	test	10473536	symptom_036	10473536	0.015354000000000001	17.9193218331784	not_mentioned	0.6331	not_mentioned	correct	ok	not_mentioned	released	option_probability
Clef	imcs21	test	10473536	symptom_037	10473536	0.015354000000000001	17.9193218331784	not_mentioned	0.801	not_mentioned	correct	ok	not_mentioned	released	option_probability
Clef	imcs21	test	10473536	symptom_038	10473536	0.015354000000000001	17.9193218331784	not_mentioned	0.8757	not_mentioned	correct	ok	not_mentioned	released	option_probability
Clef	imcs21	test	10473536	symptom_039	10473536	0.015354000000000001	17.9193218331784	not_mentioned	0.9229	not_mentioned	correct	ok	not_mentioned	released	option_probability
Clef	imcs21	test	10473536	symptom_040	10473536	0.015354000000000001	17.9193218331784	not_mentioned	0.8592	not_mentioned	correct	ok	not_mentioned	released	option_probability
Clef	imcs21	test	10473536	symptom_041	10473536	0.015354000000000001	17.9193218331784	not_mentioned	0.8289	not_mentioned	correct	ok	not_mentioned	released	option_probability
Clef	imcs21	test	10473536	symptom_042	10473536	0.015354000000000001	17.9193218331784	not_mentioned	0.8413	not_mentioned	correct	ok	not_mentioned	released	option_probability
Clef	imcs21	test	10473536	symptom_043	10473536	0.015354000000000001	17.9193218331784	not_mentioned	0.7711	not_mentioned	correct	ok	not_mentioned	released	option_probability
Clef	imcs21	test	10473536	symptom_044	10473536	0.015354000000000001	17.9193218331784	not_mentioned	0.4776	not_mentioned	correct	ok	not_mentioned	released	option_probability
Clef	imcs21	test	10473536	symptom_045	10473536	0.015354000000000001	17.9193218331784	not_mentioned	0.8955	not_mentioned	correct	ok	not_mentioned	released	option_probability
Clef	imcs21	test	10473536	symptom_046	10473536	0.015354000000000001	17.9193218331784	not_mentioned	0.8539	not_mentioned	correct	ok	not_mentioned	released	option_probability
Clef	imcs21	test	10473536	symptom_047	10473536	0.015354000000000001	17.9193218331784	not_mentioned	0.6654	not_mentioned	correct	ok	not_mentioned	released	option_probability
Clef	imcs21	test	10473536	symptom_048	10473536	0.015354000000000001	17.9193218331784	not_mentioned	0.8162	not_mentioned	correct	ok	not_mentioned	released	option_probability
Clef	imcs21	test	10473536	symptom_049	10473536	0.015354000000000001	17.9193218331784	not_mentioned	0.8948	not_mentioned	correct	ok	not_mentioned	released	option_probability
Clef	imcs21	test	10473536	symptom_050	10473536	0.015354000000000001	17.9193218331784	not_mentioned	0.7901	not_mentioned	correct	ok	not_mentioned	released	option_probability
Clef	imcs21	test	10473536	symptom_051	10473536	0.015354000000000001	17.9193218331784	not_mentioned	0.8691	not_mentioned	correct	ok	not_mentioned	released	option_probability
Clef	imcs21	test	10473536	symptom_052	10473536	0.015354000000000001	17.9193218331784	not_mentioned	0.8006	not_mentioned	correct	ok	not_mentioned	released	option_probability
Clef	imcs21	test	10473536	symptom_053	10473536	0.015354000000000001	17.9193218331784	not_mentioned	0.7849	not_mentioned	correct	ok	not_mentioned	released	option_probability
Clef	imcs21	test	10473536	symptom_054	10473536	0.015354000000000001	17.9193218331784	not_mentioned	0.8386	not_mentioned	correct	ok	not_mentioned	released	option_probability
Clef	imcs21	test	10473536	symptom_055	10473536	0.015354000000000001	17.9193218331784	not_mentioned	0.7762	not_mentioned	correct	ok	not_mentioned	released	option_probability
Clef	imcs21	test	10473536	symptom_056	10473536	0.015354000000000001	17.9193218331784	not_mentioned	0.858	not_mentioned	correct	ok	not_mentioned	released	option_probability
Clef	imcs21	test	10473536	symptom_057	10473536	0.015354000000000001	17.9193218331784	not_mentioned	0.8137	not_mentioned	correct	ok	not_mentioned	released	option_probability
Clef	imcs21	test	10473536	symptom_058	10473536	0.015354000000000001	17.9193218331784	not_mentioned	0.8247	not_mentioned	correct	ok	not_mentioned	released	option_probability
Clef	imcs21	test	10473536	symptom_059	10473536	0.015354000000000001	17.9193218331784	not_mentioned	0.8993	not_mentioned	correct	ok	not_mentioned	released	option_probability
Clef	imcs21	test	10473536	symptom_060	10473536	0.015354000000000001	17.9193218331784	not_mentioned	0.8385	not_mentioned	correct	ok	not_mentioned	released	option_probability
Clef	imcs21	test	10473536	symptom_061	10473536	0.015354000000000001	17.9193218331784	not_mentioned	0.8131	not_mentioned	correct	ok	not_mentioned	released	option_probability
Clef	imcs21	test	10473536	symptom_062	10473536	0.015354000000000001	17.9193218331784	not_mentioned	0.8419	not_mentioned	correct	ok	not_mentioned	released	option_probability
Clef	imcs21	test	10473536	symptom_063	10473536	0.015354000000000001	17.9193218331784	not_mentioned	0.5165	not_mentioned	correct	ok	not_mentioned	released	option_probability
Clef	imcs21	test	10473536	symptom_064	10473536	0.015354000000000001	17.9193218331784	not_mentioned	0.6883	not_mentioned	correct	ok	not_mentioned	released	option_probability
Clef	imcs21	test	10473536	symptom_065	10473536	0.015354000000000001	17.9193218331784	not_mentioned	0.955	not_mentioned	correct	ok	not_mentioned	released	option_probability
Clef	imcs21	test	10473536	symptom_066	10473536	0.015354000000000001	17.9193218331784	not_mentioned	0.8939	not_mentioned	correct	ok	not_mentioned	released	option_probability
Clef	imcs21	test	10473536	symptom_067	10473536	0.015354000000000001	17.9193218331784	not_mentioned	0.9403	not_mentioned	correct	ok	not_mentioned	released	option_probability
Clef	imcs21	test	10473536	symptom_068	10473536	0.015354000000000001	17.9193218331784	not_mentioned	0.8825	not_mentioned	correct	ok	not_mentioned	released	option_probability
Clef	imcs21	test	10473536	symptom_069	10473536	0.015354000000000001	17.9193218331784	not_mentioned	0.8412	not_mentioned	correct	ok	not_mentioned	released	option_probability
Clef	imcs21	test	10473536	symptom_070	10473536	0.015354000000000001	17.9193218331784	not_mentioned	0.9371	not_mentioned	correct	ok	not_mentioned	released	option_probability
Clef	imcs21	test	10473536	symptom_071	10473536	0.015354000000000001	17.9193218331784	not_mentioned	0.8045	not_mentioned	correct	ok	not_mentioned	released	option_probability
Clef	imcs21	test	10473536	symptom_072	10473536	0.015354000000000001	17.9193218331784	not_mentioned	0.775	not_mentioned	correct	ok	not_mentioned	released	option_probability
Clef	imcs21	test	10473536	symptom_073	10473536	0.015354000000000001	17.9193218331784	not_mentioned	0.8032	not_mentioned	correct	ok	not_mentioned	released	option_probability
Clef	imcs21	test	10473536	symptom_074	10473536	0.015354000000000001	17.9193218331784	not_mentioned	0.7641	not_mentioned	correct	ok	not_mentioned	released	option_probability
Clef	imcs21	test	10473536	symptom_075	10473536	0.015354000000000001	17.9193218331784	not_mentioned	0.9288	not_mentioned	correct	ok	not_mentioned	released	option_probability
Clef	imcs21	test	10473536	symptom_076	10473536	0.015354000000000001	17.9193218331784	not_mentioned	0.8893	not_mentioned	correct	ok	not_mentioned	released	option_probability
Clef	imcs21	test	10473536	symptom_077	10473536	0.015354000000000001	17.9193218331784	positive	0.7803	positive	correct	ok	positive	released	option_probability
Clef	imcs21	test	10473536	symptom_078	10473536	0.015354000000000001	17.9193218331784	not_mentioned	0.8222	not_mentioned	correct	ok	not_mentioned	released	option_probability
Clef	imcs21	test	10473536	symptom_079	10473536	0.015354000000000001	17.9193218331784	not_mentioned	0.8984	not_mentioned	correct	ok	not_mentioned	released	option_probability
Clef	imcs21	test	10473536	symptom_080	10473536	0.015354000000000001	17.9193218331784	not_mentioned	0.7567	not_mentioned	correct	ok	not_mentioned	released	option_probability
Clef	imcs21	test	10473536	symptom_081	10473536	0.015354000000000001	17.9193218331784	not_mentioned	0.8578	not_mentioned	correct	ok	not_mentioned	released	option_probability
Clef	imcs21	test	10473536	symptom_082	10473536	0.015354000000000001	17.9193218331784	not_mentioned	0.9324	not_mentioned	correct	ok	not_mentioned	released	option_probability
Clef	imcs21	test	10473536	symptom_083	10473536	0.015354000000000001	17.9193218331784	not_mentioned	0.8146	not_mentioned	correct	ok	not_mentioned	released	option_probability
Clef	imcs21	test	10473536	symptom_084	10473536	0.015354000000000001	17.9193218331784	not_mentioned	0.8802	not_mentioned	correct	ok	not_mentioned	released	option_probability
Clef	imcs21	test	10473536	symptom_085	10473536	0.015354000000000001	17.9193218331784	not_mentioned	0.8522	not_mentioned	correct	ok	not_mentioned	released	option_probability
Clef	imcs21	test	10473536	symptom_086	10473536	0.015354000000000001	17.9193218331784	not_mentioned	0.8586	not_mentioned	correct	ok	not_mentioned	released	option_probability
Clef	imcs21	test	10473536	symptom_087	10473536	0.015354000000000001	17.9193218331784	not_mentioned	0.7665	not_mentioned	correct	ok	not_mentioned	released	option_probability
Clef	imcs21	test	10473536	symptom_088	10473536	0.015354000000000001	17.9193218331784	not_mentioned	0.8393	not_mentioned	correct	ok	not_mentioned	released	option_probability
Clef	imcs21	test	10473536	symptom_089	10473536	0.015354000000000001	17.9193218331784	not_mentioned	0.7648	not_mentioned	correct	ok	not_mentioned	released	option_probability
Clef	imcs21	test	10473536	symptom_090	10473536	0.015354000000000001	17.9193218331784	not_mentioned	0.8209	not_mentioned	correct	ok	not_mentioned	released	option_probability
Clef	imcs21	test	10473536	symptom_091	10473536	0.015354000000000001	17.9193218331784	not_mentioned	0.8591	not_mentioned	correct	ok	not_mentioned	released	option_probability
Clef	imcs21	test	10473536	symptom_092	10473536	0.015354000000000001	17.9193218331784	not_mentioned	0.9439	not_mentioned	correct	ok	not_mentioned	released	option_probability
Clef	imcs21	test	10473536	symptom_093	10473536	0.015354000000000001	17.9193218331784	not_mentioned	0.9197	not_mentioned	correct	ok	not_mentioned	released	option_probability
Clef	imcs21	test	10473536	symptom_094	10473536	0.015354000000000001	17.9193218331784	not_mentioned	0.7774	not_mentioned	correct	ok	not_mentioned	released	option_probability
Clef	imcs21	test	10473536	symptom_095	10473536	0.015354000000000001	17.9193218331784	not_mentioned	0.9428	not_mentioned	correct	ok	not_mentioned	released	option_probability
Clef	imcs21	test	10473536	symptom_096	10473536	0.015354000000000001	17.9193218331784	not_mentioned	0.881	not_mentioned	correct	ok	not_mentioned	released	option_probability
Clef	imcs21	test	10473536	symptom_097	10473536	0.015354000000000001	17.9193218331784	not_mentioned	0.712	not_mentioned	correct	ok	not_mentioned	released	option_probability
Clef	imcs21	test	10473536	symptom_098	10473536	0.015354000000000001	17.9193218331784	not_mentioned	0.8429	not_mentioned	correct	ok	not_mentioned	released	option_probability
Clef	imcs21	test	10473536	symptom_099	10473536	0.015354000000000001	17.9193218331784	not_mentioned	0.8578	not_mentioned	correct	ok	not_mentioned	released	option_probability
Clef	imcs21	test	10473536	symptom_100	10473536	0.015354000000000001	17.9193218331784	not_mentioned	0.957	not_mentioned	correct	ok	not_mentioned	released	option_probability
Clef	imcs21	test	10473536	symptom_101	10473536	0.015354000000000001	17.9193218331784	not_mentioned	0.9198	not_mentioned	correct	ok	not_mentioned	released	option_probability
Clef	imcs21	test	10473536	symptom_102	10473536	0.015354000000000001	17.9193218331784	not_mentioned	0.8643	not_mentioned	correct	ok	not_mentioned	released	option_probability
Clef	imcs21	test	10473536	symptom_103	10473536	0.015354000000000001	17.9193218331784	not_mentioned	0.9154	not_mentioned	correct	ok	not_mentioned	released	option_probability
Clef	imcs21	test	10473536	symptom_104	10473536	0.015354000000000001	17.9193218331784	not_mentioned	0.8477	not_mentioned	correct	ok	not_mentioned	released	option_probability
Clef	imcs21	test	10473536	symptom_105	10473536	0.015354000000000001	17.9193218331784	not_mentioned	0.9	not_mentioned	correct	ok	not_mentioned	released	option_probability
Clef	imcs21	test	10473536	symptom_106	10473536	0.015354000000000001	17.9193218331784	not_mentioned	0.8422	not_mentioned	correct	ok	not_mentioned	released	option_probability
Clef	imcs21	test	10473536	symptom_107	10473536	0.015354000000000001	17.9193218331784	not_mentioned	0.9089	not_mentioned	correct	ok	not_mentioned	released	option_probability
Clef	imcs21	test	10473536	symptom_108	10473536	0.015354000000000001	17.9193218331784	not_mentioned	0.8501	not_mentioned	correct	ok	not_mentioned	released	option_probability
Clef	imcs21	test	10473536	symptom_109	10473536	0.015354000000000001	17.9193218331784	not_mentioned	0.8486	not_mentioned	correct	ok	not_mentioned	released	option_probability
Clef	imcs21	test	10473536	symptom_110	10473536	0.015354000000000001	17.9193218331784	not_mentioned	0.7841	not_mentioned	correct	ok	not_mentioned	released	option_probability
Clef	imcs21	test	10473536	symptom_111	10473536	0.015354000000000001	17.9193218331784	not_mentioned	0.8574	not_mentioned	correct	ok	not_mentioned	released	option_probability
Clef	imcs21	test	10473536	symptom_112	10473536	0.015354000000000001	17.9193218331784	not_mentioned	0.8882	not_mentioned	correct	ok	not_mentioned	released	option_probability
Clef	imcs21	test	10473536	symptom_113	10473536	0.015354000000000001	17.9193218331784	not_mentioned	0.935	not_mentioned	correct	ok	not_mentioned	released	option_probability
Clef	imcs21	test	10473536	symptom_114	10473536	0.015354000000000001	17.9193218331784	not_mentioned	0.9158	not_mentioned	correct	ok	not_mentioned	released	option_probability
Clef	imcs21	test	10473536	symptom_115	10473536	0.015354000000000001	17.9193218331784	not_mentioned	0.7922	not_mentioned	correct	ok	not_mentioned	released	option_probability
Clef	imcs21	test	10473536	symptom_116	10473536	0.015354000000000001	17.9193218331784	not_mentioned	0.8799	not_mentioned	correct	ok	not_mentioned	released	option_probability
Clef	imcs21	test	10473536	symptom_117	10473536	0.015354000000000001	17.9193218331784	not_mentioned	0.9061	not_mentioned	correct	ok	not_mentioned	released	option_probability
Clef	imcs21	test	10473536	symptom_118	10473536	0.015354000000000001	17.9193218331784	not_mentioned	0.865	not_mentioned	correct	ok	not_mentioned	released	option_probability
Clef	imcs21	test	10473536	symptom_119	10473536	0.015354000000000001	17.9193218331784	not_mentioned	0.8109	not_mentioned	correct	ok	not_mentioned	released	option_probability
Clef	imcs21	test	10473536	symptom_120	10473536	0.015354000000000001	17.9193218331784	not_mentioned	0.9123	not_mentioned	correct	ok	not_mentioned	released	option_probability
Clef	imcs21	test	10473536	symptom_121	10473536	0.015354000000000001	17.9193218331784	uncertain	0.6967	positive	incorrect	ok	positive	released	option_probability
Clef	imcs21	test	10473536	symptom_122	10473536	0.015354000000000001	17.9193218331784	not_mentioned	0.6042	not_mentioned	correct	ok	not_mentioned	released	option_probability
Clef	imcs21	test	10473536	symptom_123	10473536	0.015354000000000001	17.9193218331784	not_mentioned	0.9015	not_mentioned	correct	ok	not_mentioned	released	option_probability
Clef	imcs21	test	10473536	symptom_124	10473536	0.015354000000000001	17.9193218331784	not_mentioned	0.9263	not_mentioned	correct	ok	not_mentioned	released	option_probability
Clef	imcs21	test	10473536	symptom_125	10473536	0.015354000000000001	17.9193218331784	not_mentioned	0.7722	not_mentioned	correct	ok	not_mentioned	released	option_probability
Clef	imcs21	test	10473536	symptom_126	10473536	0.015354000000000001	17.9193218331784	not_mentioned	0.9339	not_mentioned	correct	ok	not_mentioned	released	option_probability
Clef	imcs21	test	10473536	symptom_127	10473536	0.015354000000000001	17.9193218331784	not_mentioned	0.9378	not_mentioned	correct	ok	not_mentioned	released	option_probability
Clef	imcs21	test	10473536	symptom_128	10473536	0.015354000000000001	17.9193218331784	not_mentioned	0.6077	not_mentioned	correct	ok	not_mentioned	released	option_probability
Clef	imcs21	test	10473536	symptom_129	10473536	0.015354000000000001	17.9193218331784	not_mentioned	0.8851	not_mentioned	correct	ok	not_mentioned	released	option_probability
Clef	imcs21	test	10473536	symptom_130	10473536	0.015354000000000001	17.9193218331784	not_mentioned	0.9056	not_mentioned	correct	ok	not_mentioned	released	option_probability
Clef	imcs21	test	10473536	symptom_131	10473536	0.015354000000000001	17.9193218331784	not_mentioned	0.6046	not_mentioned	correct	ok	not_mentioned	released	option_probability
Clef	imcs21	test	10473536	symptom_132	10473536	0.015354000000000001	17.9193218331784	not_mentioned	0.7963	not_mentioned	correct	ok	not_mentioned	released	option_probability
Clef	imcs21	test	10473536	symptom_133	10473536	0.015354000000000001	17.9193218331784	not_mentioned	0.7933	not_mentioned	correct	ok	not_mentioned	released	option_probability
Clef	imcs21	test	10473536	symptom_134	10473536	0.015354000000000001	17.9193218331784	not_mentioned	0.9118	not_mentioned	correct	ok	not_mentioned	released	option_probability
Clef	imcs21	test	10473536	symptom_135	10473536	0.015354000000000001	17.9193218331784	not_mentioned	0.7018	not_mentioned	correct	ok	not_mentioned	released	option_probability
Clef	imcs21	test	10473536	symptom_136	10473536	0.015354000000000001	17.9193218331784	not_mentioned	0.735	not_mentioned	correct	ok	not_mentioned	released	option_probability
Clef	imcs21	test	10473536	symptom_137	10473536	0.015354000000000001	17.9193218331784	not_mentioned	0.6872	not_mentioned	correct	ok	not_mentioned	released	option_probability
Clef	imcs21	test	10473536	symptom_138	10473536	0.015354000000000001	17.9193218331784	not_mentioned	0.8856	not_mentioned	correct	ok	not_mentioned	released	option_probability
Clef	imcs21	test	10473536	symptom_139	10473536	0.015354000000000001	17.9193218331784	not_mentioned	0.8976	not_mentioned	correct	ok	not_mentioned	released	option_probability
Clef	imcs21	test	10473536	symptom_140	10473536	0.015354000000000001	17.9193218331784	not_mentioned	0.8509	not_mentioned	correct	ok	not_mentioned	released	option_probability
Clef	imcs21	test	10473536	symptom_141	10473536	0.015354000000000001	17.9193218331784	not_mentioned	0.8437	not_mentioned	correct	ok	not_mentioned	released	option_probability
Clef	imcs21	test	10473536	symptom_142	10473536	0.015354000000000001	17.9193218331784	not_mentioned	0.8564	not_mentioned	correct	ok	not_mentioned	released	option_probability
Clef	imcs21	test	10473536	symptom_143	10473536	0.015354000000000001	17.9193218331784	not_mentioned	0.7816	not_mentioned	correct	ok	not_mentioned	released	option_probability
Clef	imcs21	test	10473536	symptom_144	10473536	0.015354000000000001	17.9193218331784	not_mentioned	0.8957	not_mentioned	correct	ok	not_mentioned	released	option_probability
Clef	imcs21	test	10473536	symptom_145	10473536	0.015354000000000001	17.9193218331784	not_mentioned	0.8362	not_mentioned	correct	ok	not_mentioned	released	option_probability
Clef	imcs21	test	10473536	symptom_146	10473536	0.015354000000000001	17.9193218331784	negative	0.7636000000000001	not_mentioned	incorrect	ok	not_mentioned	released	option_probability
Clef	imcs21	test	10473536	symptom_147	10473536	0.015354000000000001	17.9193218331784	not_mentioned	0.7681	not_mentioned	correct	ok	not_mentioned	released	option_probability
Clef	imcs21	test	10473536	symptom_148	10473536	0.015354000000000001	17.9193218331784	not_mentioned	0.7324	not_mentioned	correct	ok	not_mentioned	released	option_probability
Clef	imcs21	test	10473536	symptom_149	10473536	0.015354000000000001	17.9193218331784	not_mentioned	0.7666	not_mentioned	correct	ok	not_mentioned	released	option_probability
Clef	imcs21	test	10473536	symptom_150	10473536	0.015354000000000001	17.9193218331784	not_mentioned	0.8823	not_mentioned	correct	ok	not_mentioned	released	option_probability
Clef	imcs21	test	10473536	symptom_151	10473536	0.015354000000000001	17.9193218331784	not_mentioned	0.5746	not_mentioned	correct	ok	not_mentioned	released	option_probability
Clef	imcs21	test	10473536	symptom_152	10473536	0.015354000000000001	17.9193218331784	not_mentioned	0.7177	not_mentioned	correct	ok	not_mentioned	released	option_probability
Clef	imcs21	test	10473536	symptom_153	10473536	0.015354000000000001	17.9193218331784	not_mentioned	0.8829	not_mentioned	correct	ok	not_mentioned	released	option_probability
Clef	imcs21	test	10473536	symptom_154	10473536	0.015354000000000001	17.9193218331784	positive	0.5243	not_mentioned	incorrect	ok	not_mentioned	released	option_probability
Clef	imcs21	test	10473536	symptom_155	10473536	0.015354000000000001	17.9193218331784	not_mentioned	0.5797	not_mentioned	correct	ok	not_mentioned	released	option_probability
Clef	imcs21	test	10473536	symptom_156	10473536	0.015354000000000001	17.9193218331784	not_mentioned	0.8096	not_mentioned	correct	ok	not_mentioned	released	option_probability
Clef	imcs21	test	10473536	symptom_157	10473536	0.015354000000000001	17.9193218331784	not_mentioned	0.8354	not_mentioned	correct	ok	not_mentioned	released	option_probability
Clef	imcs21	test	10473536	symptom_158	10473536	0.015354000000000001	17.9193218331784	not_mentioned	0.8498	not_mentioned	correct	ok	not_mentioned	released	option_probability
Clef	imcs21	test	10473536	symptom_159	10473536	0.015354000000000001	17.9193218331784	not_mentioned	0.6369	not_mentioned	correct	ok	not_mentioned	released	option_probability
Clef	imcs21	test	10473536	symptom_160	10473536	0.015354000000000001	17.9193218331784	not_mentioned	0.7661	not_mentioned	correct	ok	not_mentioned	released	option_probability
Clef	imcs21	test	10473536	symptom_161	10473536	0.015354000000000001	17.9193218331784	not_mentioned	0.7441	not_mentioned	correct	ok	not_mentioned	released	option_probability
Clef	imcs21	test	10473536	symptom_162	10473536	0.015354000000000001	17.9193218331784	not_mentioned	0.7982	not_mentioned	correct	ok	not_mentioned	released	option_probability
Clef	imcs21	test	10473536	symptom_163	10473536	0.015354000000000001	17.9193218331784	not_mentioned	0.6985	not_mentioned	correct	ok	not_mentioned	released	option_probability
Clef	imcs21	test	10473536	symptom_164	10473536	0.015354000000000001	17.9193218331784	not_mentioned	0.6808	not_mentioned	correct	ok	not_mentioned	released	option_probability
Clef	imcs21	test	10473536	symptom_165	10473536	0.015354000000000001	17.9193218331784	not_mentioned	0.8552	not_mentioned	correct	ok	not_mentioned	released	option_probability
Clef	imcs21	test	10473536	symptom_166	10473536	0.015354000000000001	17.9193218331784	not_mentioned	0.7602	not_mentioned	correct	ok	not_mentioned	released	option_probability
Clef	imcs21	test	10473536	symptom_167	10473536	0.015354000000000001	17.9193218331784	not_mentioned	0.8692	not_mentioned	correct	ok	not_mentioned	released	option_probability
Clef	imcs21	test	10473536	symptom_168	10473536	0.015354000000000001	17.9193218331784	not_mentioned	0.9277	not_mentioned	correct	ok	not_mentioned	released	option_probability
Clef	imcs21	test	10473536	symptom_169	10473536	0.015354000000000001	17.9193218331784	not_mentioned	0.8829	not_mentioned	correct	ok	not_mentioned	released	option_probability
Clef	imcs21	test	10473536	symptom_170	10473536	0.015354000000000001	17.9193218331784	not_mentioned	0.8268	not_mentioned	correct	ok	not_mentioned	released	option_probability
Clef	imcs21	test	10473536	symptom_171	10473536	0.015354000000000001	17.9193218331784	not_mentioned	0.7989	not_mentioned	correct	ok	not_mentioned	released	option_probability
Clef	imcs21	test	10473536	symptom_172	10473536	0.015354000000000001	17.9193218331784	not_mentioned	0.816	not_mentioned	correct	ok	not_mentioned	released	option_probability
Clef	imcs21	test	10473536	symptom_173	10473536	0.015354000000000001	17.9193218331784	not_mentioned	0.7285	not_mentioned	correct	ok	not_mentioned	released	option_probability
Clef	imcs21	test	10473536	symptom_174	10473536	0.015354000000000001	17.9193218331784	not_mentioned	0.8113	not_mentioned	correct	ok	not_mentioned	released	option_probability
Clef	imcs21	test	10473536	symptom_175	10473536	0.015354000000000001	17.9193218331784	not_mentioned	0.8538	not_mentioned	correct	ok	not_mentioned	released	option_probability
Clef	imcs21	test	10473536	symptom_176	10473536	0.015354000000000001	17.9193218331784	not_mentioned	0.8392	not_mentioned	correct	ok	not_mentioned	released	option_probability
Clef	imcs21	test	10473536	symptom_177	10473536	0.015354000000000001	17.9193218331784	not_mentioned	0.724	not_mentioned	correct	ok	not_mentioned	released	option_probability
Clef	imcs21	test	10473536	symptom_178	10473536	0.015354000000000001	17.9193218331784	not_mentioned	0.8207	not_mentioned	correct	ok	not_mentioned	released	option_probability
Clef	imcs21	test	10473536	symptom_179	10473536	0.015354000000000001	17.9193218331784	not_mentioned	0.8729	not_mentioned	correct	ok	not_mentioned	released	option_probability
Clef	imcs21	test	10473536	symptom_180	10473536	0.015354000000000001	17.9193218331784	not_mentioned	0.8719	not_mentioned	correct	ok	not_mentioned	released	option_probability
Clef	imcs21	test	10473536	symptom_181	10473536	0.015354000000000001	17.9193218331784	not_mentioned	0.8415	not_mentioned	correct	ok	not_mentioned	released	option_probability
Clef	imcs21	test	10473536	symptom_182	10473536	0.015354000000000001	17.9193218331784	not_mentioned	0.5714	not_mentioned	correct	ok	not_mentioned	released	option_probability
Clef	imcs21	test	10473536	symptom_183	10473536	0.015354000000000001	17.9193218331784	not_mentioned	0.6417	not_mentioned	correct	ok	not_mentioned	released	option_probability
Clef	imcs21	test	10473536	symptom_184	10473536	0.015354000000000001	17.9193218331784	not_mentioned	0.8841	not_mentioned	correct	ok	not_mentioned	released	option_probability
Clef	imcs21	test	10473536	symptom_185	10473536	0.015354000000000001	17.9193218331784	negative	0.7069	not_mentioned	incorrect	ok	not_mentioned	released	option_probability
Clef	imcs21	test	10473536	symptom_186	10473536	0.015354000000000001	17.9193218331784	not_mentioned	0.6388	not_mentioned	correct	ok	not_mentioned	released	option_probability
Clef	imcs21	test	10473536	symptom_187	10473536	0.015354000000000001	17.9193218331784	not_mentioned	0.518	not_mentioned	correct	ok	not_mentioned	released	option_probability
Clef	imcs21	test	10473536	symptom_188	10473536	0.015354000000000001	17.9193218331784	not_mentioned	0.888	not_mentioned	correct	ok	not_mentioned	released	option_probability
Clef	imcs21	test	10473536	symptom_189	10473536	0.015354000000000001	17.9193218331784	not_mentioned	0.6608	not_mentioned	correct	ok	not_mentioned	released	option_probability
Clef	imcs21	test	10473536	symptom_190	10473536	0.015354000000000001	17.9193218331784	not_mentioned	0.8079	not_mentioned	correct	ok	not_mentioned	released	option_probability
Clef	imcs21	test	10473536	symptom_191	10473536	0.015354000000000001	17.9193218331784	not_mentioned	0.7972	not_mentioned	correct	ok	not_mentioned	released	option_probability
Clef	imcs21	test	10473536	symptom_192	10473536	0.015354000000000001	17.9193218331784	not_mentioned	0.7765	not_mentioned	correct	ok	not_mentioned	released	option_probability
Clef	imcs21	test	10473536	symptom_193	10473536	0.015354000000000001	17.9193218331784	not_mentioned	0.9519	not_mentioned	correct	ok	not_mentioned	released	option_probability
Clef	imcs21	test	10473536	symptom_194	10473536	0.015354000000000001	17.9193218331784	not_mentioned	0.9129	not_mentioned	correct	ok	not_mentioned	released	option_probability
Clef	imcs21	test	10473536	symptom_195	10473536	0.015354000000000001	17.9193218331784	not_mentioned	0.9637	not_mentioned	correct	ok	not_mentioned	released	option_probability
Clef	imcs21	test	10473536	symptom_196	10473536	0.015354000000000001	17.9193218331784	not_mentioned	0.9661	not_mentioned	correct	ok	not_mentioned	released	option_probability
Clef	imcs21	test	10473536	symptom_197	10473536	0.015354000000000001	17.9193218331784	not_mentioned	0.9111	not_mentioned	correct	ok	not_mentioned	released	option_probability
Clef	imcs21	test	10473536	symptom_198	10473536	0.015354000000000001	17.9193218331784	not_mentioned	0.9414	not_mentioned	correct	ok	not_mentioned	released	option_probability
Clef	imcs21	test	10473536	symptom_199	10473536	0.015354000000000001	17.9193218331784	not_mentioned	0.9081	not_mentioned	correct	ok	not_mentioned	released	option_probability
Clef	imcs21	test	10473536	symptom_200	10473536	0.015354000000000001	17.9193218331784	not_mentioned	0.857	not_mentioned	correct	ok	not_mentioned	released	option_probability
Clef	imcs21	test	10473536	symptom_201	10473536	0.015354000000000001	17.9193218331784	not_mentioned	0.9349	not_mentioned	correct	ok	not_mentioned	released	option_probability
Clef	imcs21	test	10473536	symptom_202	10473536	0.015354000000000001	17.9193218331784	not_mentioned	0.3876	not_mentioned	correct	ok	not_mentioned	released	option_probability
Clef	imcs21	test	10473536	symptom_203	10473536	0.015354000000000001	17.9193218331784	not_mentioned	0.7737	not_mentioned	correct	ok	not_mentioned	released	option_probability
Clef	imcs21	test	10473536	symptom_204	10473536	0.015354000000000001	17.9193218331784	not_mentioned	0.8937	not_mentioned	correct	ok	not_mentioned	released	option_probability
Clef	imcs21	test	10473536	symptom_205	10473536	0.015354000000000001	17.9193218331784	not_mentioned	0.8613	not_mentioned	correct	ok	not_mentioned	released	option_probability
Clef	imcs21	test	10473536	symptom_206	10473536	0.015354000000000001	17.9193218331784	not_mentioned	0.9421	not_mentioned	correct	ok	not_mentioned	released	option_probability
Clef	imcs21	test	10473536	symptom_207	10473536	0.015354000000000001	17.9193218331784	not_mentioned	0.8684	not_mentioned	correct	ok	not_mentioned	released	option_probability
Clef	imcs21	test	10473536	symptom_208	10473536	0.015354000000000001	17.9193218331784	not_mentioned	0.9137	not_mentioned	correct	ok	not_mentioned	released	option_probability
Clef	imcs21	test	10473536	symptom_209	10473536	0.015354000000000001	17.9193218331784	not_mentioned	0.9448	not_mentioned	correct	ok	not_mentioned	released	option_probability
Clef	imcs21	test	10473536	symptom_210	10473536	0.015354000000000001	17.9193218331784	not_mentioned	0.9366	not_mentioned	correct	ok	not_mentioned	released	option_probability
Clef	imcs21	test	10473536	symptom_211	10473536	0.015354000000000001	17.9193218331784	not_mentioned	0.8877	not_mentioned	correct	ok	not_mentioned	released	option_probability
Clef	imcs21	test	10473536	symptom_212	10473536	0.015354000000000001	17.9193218331784	not_mentioned	0.7676	not_mentioned	correct	ok	not_mentioned	released	option_probability
Clef	imcs21	test	10473536	symptom_213	10473536	0.015354000000000001	17.9193218331784	not_mentioned	0.9434	not_mentioned	correct	ok	not_mentioned	released	option_probability
Clef	imcs21	test	10473536	symptom_214	10473536	0.015354000000000001	17.9193218331784	not_mentioned	0.8782	not_mentioned	correct	ok	not_mentioned	released	option_probability
Clef	imcs21	test	10473536	symptom_215	10473536	0.015354000000000001	17.9193218331784	not_mentioned	0.8476	not_mentioned	correct	ok	not_mentioned	released	option_probability
Clef	imcs21	test	10473536	symptom_216	10473536	0.015354000000000001	17.9193218331784	not_mentioned	0.8539	not_mentioned	correct	ok	not_mentioned	released	option_probability
Clef	imcs21	test	10473536	symptom_217	10473536	0.015354000000000001	17.9193218331784	not_mentioned	0.8704	not_mentioned	correct	ok	not_mentioned	released	option_probability
Clef	imcs21	test	10473536	symptom_218	10473536	0.015354000000000001	17.9193218331784	not_mentioned	0.8953	not_mentioned	correct	ok	not_mentioned	released	option_probability
Clef	imcs21	test	10473536	symptom_219	10473536	0.015354000000000001	17.9193218331784	not_mentioned	0.9507	not_mentioned	correct	ok	not_mentioned	released	option_probability
Clef	imcs21	test	10473536	symptom_220	10473536	0.015354000000000001	17.9193218331784	not_mentioned	0.9106	not_mentioned	correct	ok	not_mentioned	released	option_probability
Clef	imcs21	test	10473536	symptom_221	10473536	0.015354000000000001	17.9193218331784	not_mentioned	0.901	not_mentioned	correct	ok	not_mentioned	released	option_probability
Clef	imcs21	test	10473536	symptom_222	10473536	0.015354000000000001	17.9193218331784	not_mentioned	0.8065	not_mentioned	correct	ok	not_mentioned	released	option_probability
Clef	imcs21	test	10473536	symptom_223	10473536	0.015354000000000001	17.9193218331784	not_mentioned	0.8952	not_mentioned	correct	ok	not_mentioned	released	option_probability
Clef	imcs21	test	10473536	symptom_224	10473536	0.015354000000000001	17.9193218331784	not_mentioned	0.8844	not_mentioned	correct	ok	not_mentioned	released	option_probability
Clef	imcs21	test	10473536	symptom_225	10473536	0.015354000000000001	17.9193218331784	not_mentioned	0.6712	not_mentioned	correct	ok	not_mentioned	released	option_probability
Clef	imcs21	test	10473536	symptom_226	10473536	0.015354000000000001	17.9193218331784	not_mentioned	0.8227	not_mentioned	correct	ok	not_mentioned	released	option_probability
Clef	imcs21	test	10473536	symptom_227	10473536	0.015354000000000001	17.9193218331784	not_mentioned	0.817	not_mentioned	correct	ok	not_mentioned	released	option_probability
Clef	imcs21	test	10473536	symptom_228	10473536	0.015354000000000001	17.9193218331784	not_mentioned	0.8883	not_mentioned	correct	ok	not_mentioned	released	option_probability
Clef	imcs21	test	10473536	symptom_229	10473536	0.015354000000000001	17.9193218331784	not_mentioned	0.9316	not_mentioned	correct	ok	not_mentioned	released	option_probability
Clef	imcs21	test	10473536	symptom_230	10473536	0.015354000000000001	17.9193218331784	not_mentioned	0.8989	not_mentioned	correct	ok	not_mentioned	released	option_probability
Clef	imcs21	test	10473536	symptom_231	10473536	0.015354000000000001	17.9193218331784	not_mentioned	0.8438	not_mentioned	correct	ok	not_mentioned	released	option_probability
Clef	imcs21	test	10473536	symptom_232	10473536	0.015354000000000001	17.9193218331784	not_mentioned	0.751	not_mentioned	correct	ok	not_mentioned	released	option_probability
Clef	imcs21	test	10473536	symptom_233	10473536	0.015354000000000001	17.9193218331784	not_mentioned	0.8317	not_mentioned	correct	ok	not_mentioned	released	option_probability
Clef	imcs21	test	10473536	symptom_234	10473536	0.015354000000000001	17.9193218331784	not_mentioned	0.8894	not_mentioned	correct	ok	not_mentioned	released	option_probability
Clef	imcs21	test	10473536	symptom_235	10473536	0.015354000000000001	17.9193218331784	not_mentioned	0.5078	not_mentioned	correct	ok	not_mentioned	released	option_probability
Clef	imcs21	test	10473536	symptom_236	10473536	0.015354000000000001	17.9193218331784	not_mentioned	0.8429	not_mentioned	correct	ok	not_mentioned	released	option_probability
Clef	imcs21	test	10473536	symptom_237	10473536	0.015354000000000001	17.9193218331784	not_mentioned	0.7845	not_mentioned	correct	ok	not_mentioned	released	option_probability
Clef	imcs21	test	10473536	symptom_238	10473536	0.015354000000000001	17.9193218331784	not_mentioned	0.7543	not_mentioned	correct	ok	not_mentioned	released	option_probability
Clef	imcs21	test	10473536	symptom_239	10473536	0.015354000000000001	17.9193218331784	not_mentioned	0.9237	not_mentioned	correct	ok	not_mentioned	released	option_probability
Clef	imcs21	test	10473536	symptom_240	10473536	0.015354000000000001	17.9193218331784	not_mentioned	0.9279	not_mentioned	correct	ok	not_mentioned	released	option_probability
Clef	imcs21	test	10473536	symptom_241	10473536	0.015354000000000001	17.9193218331784	not_mentioned	0.7379	not_mentioned	correct	ok	not_mentioned	released	option_probability
Clef	imcs21	test	10473536	symptom_242	10473536	0.015354000000000001	17.9193218331784	not_mentioned	0.9026	not_mentioned	correct	ok	not_mentioned	released	option_probability
Clef	imcs21	test	10473536	symptom_243	10473536	0.015354000000000001	17.9193218331784	not_mentioned	0.8143	not_mentioned	correct	ok	not_mentioned	released	option_probability
Clef	imcs21	test	10473536	symptom_244	10473536	0.015354000000000001	17.9193218331784	not_mentioned	0.8122	not_mentioned	correct	ok	not_mentioned	released	option_probability
Clef	imcs21	test	10473536	symptom_245	10473536	0.015354000000000001	17.9193218331784	not_mentioned	0.9309	not_mentioned	correct	ok	not_mentioned	released	option_probability
Clef	imcs21	test	10473536	symptom_246	10473536	0.015354000000000001	17.9193218331784	not_mentioned	0.52	not_mentioned	correct	ok	not_mentioned	released	option_probability
Clef	imcs21	test	10473536	symptom_247	10473536	0.015354000000000001	17.9193218331784	not_mentioned	0.8748	not_mentioned	correct	ok	not_mentioned	released	option_probability
Clef	imcs21	test	10473536	symptom_248	10473536	0.015354000000000001	17.9193218331784	not_mentioned	0.8089	not_mentioned	correct	ok	not_mentioned	released	option_probability
Clef	imcs21	test	10473536	symptom_249	10473536	0.015354000000000001	17.9193218331784	not_mentioned	0.9322	not_mentioned	correct	ok	not_mentioned	released	option_probability
Clef	imcs21	test	10473536	symptom_250	10473536	0.015354000000000001	17.9193218331784	not_mentioned	0.9202	not_mentioned	correct	ok	not_mentioned	released	option_probability
Clef	imcs21	test	10473536	symptom_251	10473536	0.015354000000000001	17.9193218331784	not_mentioned	0.9317	not_mentioned	correct	ok	not_mentioned	released	option_probability
Clef	imcs21	test	10473536	symptom_252	10473536	0.015354000000000001	17.9193218331784	not_mentioned	0.8043	not_mentioned	correct	ok	not_mentioned	released	option_probability
Clef	imcs21	test	10473536	symptom_253	10473536	0.015354000000000001	17.9193218331784	not_mentioned	0.9366	not_mentioned	correct	ok	not_mentioned	released	option_probability
Clef	imcs21	test	10473536	symptom_254	10473536	0.015354000000000001	17.9193218331784	not_mentioned	0.6997	not_mentioned	correct	ok	not_mentioned	released	option_probability
Clef	imcs21	test	10473536	symptom_255	10473536	0.015354000000000001	17.9193218331784	not_mentioned	0.8671	not_mentioned	correct	ok	not_mentioned	released	option_probability
Clef	imcs21	test	10473536	symptom_256	10473536	0.015354000000000001	17.9193218331784	not_mentioned	0.7177	not_mentioned	correct	ok	not_mentioned	released	option_probability
Clef	imcs21	test	10473536	symptom_257	10473536	0.015354000000000001	17.9193218331784	not_mentioned	0.9649	not_mentioned	correct	ok	not_mentioned	released	option_probability
Clef	imcs21	test	10473536	symptom_258	10473536	0.015354000000000001	17.9193218331784	not_mentioned	0.9371	not_mentioned	correct	ok	not_mentioned	released	option_probability
Clef	imcs21	test	10473536	symptom_259	10473536	0.015354000000000001	17.9193218331784	not_mentioned	0.9265	not_mentioned	correct	ok	not_mentioned	released	option_probability
Clef	imcs21	test	10473536	symptom_260	10473536	0.015354000000000001	17.9193218331784	not_mentioned	0.5749	not_mentioned	correct	ok	not_mentioned	released	option_probability
Clef	imcs21	test	10473536	symptom_261	10473536	0.015354000000000001	17.9193218331784	not_mentioned	0.8327	not_mentioned	correct	ok	not_mentioned	released	option_probability
Clef	imcs21	test	10473536	symptom_262	10473536	0.015354000000000001	17.9193218331784	not_mentioned	0.8956	not_mentioned	correct	ok	not_mentioned	released	option_probability
Clef	imcs21	test	10473536	symptom_263	10473536	0.015354000000000001	17.9193218331784	not_mentioned	0.8787	not_mentioned	correct	ok	not_mentioned	released	option_probability
Clef	imcs21	test	10473536	symptom_264	10473536	0.015354000000000001	17.9193218331784	not_mentioned	0.7199	not_mentioned	correct	ok	not_mentioned	released	option_probability
Clef	imcs21	test	10473536	symptom_265	10473536	0.015354000000000001	17.9193218331784	not_mentioned	0.8391	not_mentioned	correct	ok	not_mentioned	released	option_probability
Clef	imcs21	test	10473536	symptom_266	10473536	0.015354000000000001	17.9193218331784	not_mentioned	0.9108	not_mentioned	correct	ok	not_mentioned	released	option_probability
Clef	imcs21	test	10473536	symptom_267	10473536	0.015354000000000001	17.9193218331784	not_mentioned	0.7733	not_mentioned	correct	ok	not_mentioned	released	option_probability
Clef	imcs21	test	10473536	symptom_268	10473536	0.015354000000000001	17.9193218331784	not_mentioned	0.8496	not_mentioned	correct	ok	not_mentioned	released	option_probability
Clef	imcs21	test	10473536	symptom_269	10473536	0.015354000000000001	17.9193218331784	not_mentioned	0.8178	not_mentioned	correct	ok	not_mentioned	released	option_probability
Clef	imcs21	test	10473536	symptom_270	10473536	0.015354000000000001	17.9193218331784	not_mentioned	0.8611	not_mentioned	correct	ok	not_mentioned	released	option_probability
Clef	imcs21	test	10473536	symptom_271	10473536	0.015354000000000001	17.9193218331784	not_mentioned	0.8354	not_mentioned	correct	ok	not_mentioned	released	option_probability
Clef	imcs21	test	10473536	symptom_272	10473536	0.015354000000000001	17.9193218331784	not_mentioned	0.9382	not_mentioned	correct	ok	not_mentioned	released	option_probability
Clef	imcs21	test	10473536	symptom_273	10473536	0.015354000000000001	17.9193218331784	not_mentioned	0.9606	not_mentioned	correct	ok	not_mentioned	released	option_probability
Clef	imcs21	test	10473536	symptom_274	10473536	0.015354000000000001	17.9193218331784	not_mentioned	0.9579	not_mentioned	correct	ok	not_mentioned	released	option_probability
Clef	imcs21	test	10473536	symptom_275	10473536	0.015354000000000001	17.9193218331784	not_mentioned	0.6239	not_mentioned	correct	ok	not_mentioned	released	option_probability
Clef	imcs21	test	10473536	symptom_276	10473536	0.015354000000000001	17.9193218331784	not_mentioned	0.8831	not_mentioned	correct	ok	not_mentioned	released	option_probability
Clef	imcs21	test	10473536	symptom_277	10473536	0.015354000000000001	17.9193218331784	not_mentioned	0.9039	not_mentioned	correct	ok	not_mentioned	released	option_probability
Clef	imcs21	test	10473536	symptom_278	10473536	0.015354000000000001	17.9193218331784	not_mentioned	0.8322	not_mentioned	correct	ok	not_mentioned	released	option_probability
Clef	imcs21	test	10473536	symptom_279	10473536	0.015354000000000001	17.9193218331784	not_mentioned	0.924	not_mentioned	correct	ok	not_mentioned	released	option_probability
Clef	imcs21	test	10473536	symptom_280	10473536	0.015354000000000001	17.9193218331784	not_mentioned	0.9174	not_mentioned	correct	ok	not_mentioned	released	option_probability
Clef	imcs21	test	10473536	symptom_281	10473536	0.015354000000000001	17.9193218331784	not_mentioned	0.8774	not_mentioned	correct	ok	not_mentioned	released	option_probability
Clef	imcs21	test	10473536	symptom_282	10473536	0.015354000000000001	17.9193218331784	not_mentioned	0.7945	not_mentioned	correct	ok	not_mentioned	released	option_probability
Clef	imcs21	test	10473536	symptom_283	10473536	0.015354000000000001	17.9193218331784	not_mentioned	0.8319	not_mentioned	correct	ok	not_mentioned	released	option_probability
Clef	imcs21	test	10473536	symptom_284	10473536	0.015354000000000001	17.9193218331784	not_mentioned	0.7729	not_mentioned	correct	ok	not_mentioned	released	option_probability
Clef	imcs21	test	10473536	symptom_285	10473536	0.015354000000000001	17.9193218331784	not_mentioned	0.7893	not_mentioned	correct	ok	not_mentioned	released	option_probability
Clef	imcs21	test	10473536	symptom_286	10473536	0.015354000000000001	17.9193218331784	not_mentioned	0.6933	not_mentioned	correct	ok	not_mentioned	released	option_probability
Clef	imcs21	test	10473536	symptom_287	10473536	0.015354000000000001	17.9193218331784	not_mentioned	0.9185	not_mentioned	correct	ok	not_mentioned	released	option_probability
Clef	imcs21	test	10473536	symptom_288	10473536	0.015354000000000001	17.9193218331784	not_mentioned	0.8102	not_mentioned	correct	ok	not_mentioned	released	option_probability
Clef	imcs21	test	10473536	symptom_289	10473536	0.015354000000000001	17.9193218331784	not_mentioned	0.8902	not_mentioned	correct	ok	not_mentioned	released	option_probability
Clef	imcs21	test	10473536	symptom_290	10473536	0.015354000000000001	17.9193218331784	not_mentioned	0.8397	not_mentioned	correct	ok	not_mentioned	released	option_probability
Clef	imcs21	test	10473536	symptom_291	10473536	0.015354000000000001	17.9193218331784	not_mentioned	0.7273	not_mentioned	correct	ok	not_mentioned	released	option_probability
Clef	imcs21	test	10473536	symptom_292	10473536	0.015354000000000001	17.9193218331784	not_mentioned	0.9348	not_mentioned	correct	ok	not_mentioned	released	option_probability
Clef	imcs21	test	10473536	symptom_293	10473536	0.015354000000000001	17.9193218331784	not_mentioned	0.8898	not_mentioned	correct	ok	not_mentioned	released	option_probability
Clef	imcs21	test	10473536	symptom_294	10473536	0.015354000000000001	17.9193218331784	not_mentioned	0.8877	not_mentioned	correct	ok	not_mentioned	released	option_probability
Clef	imcs21	test	10473536	symptom_295	10473536	0.015354000000000001	17.9193218331784	not_mentioned	0.9542	not_mentioned	correct	ok	not_mentioned	released	option_probability
Clef	imcs21	test	10473536	symptom_296	10473536	0.015354000000000001	17.9193218331784	not_mentioned	0.886	not_mentioned	correct	ok	not_mentioned	released	option_probability
Clef	imcs21	test	10473536	symptom_297	10473536	0.015354000000000001	17.9193218331784	not_mentioned	0.8602	not_mentioned	correct	ok	not_mentioned	released	option_probability
Clef	imcs21	test	10473536	symptom_298	10473536	0.015354000000000001	17.9193218331784	not_mentioned	0.7006	not_mentioned	correct	ok	not_mentioned	released	option_probability
Clef	imcs21	test	10473536	symptom_299	10473536	0.015354000000000001	17.9193218331784	not_mentioned	0.8537	not_mentioned	correct	ok	not_mentioned	released	option_probability
Clef	imcs21	test	10473536	symptom_300	10473536	0.015354000000000001	17.9193218331784	not_mentioned	0.9043	not_mentioned	correct	ok	not_mentioned	released	option_probability
Clef	imcs21	test	10473536	symptom_301	10473536	0.015354000000000001	17.9193218331784	not_mentioned	0.7928	not_mentioned	correct	ok	not_mentioned	released	option_probability
Clef	imcs21	test	10473536	symptom_302	10473536	0.015354000000000001	17.9193218331784	not_mentioned	0.8147	not_mentioned	correct	ok	not_mentioned	released	option_probability
Clef	imcs21	test	10473536	symptom_303	10473536	0.015354000000000001	17.9193218331784	not_mentioned	0.7324	not_mentioned	correct	ok	not_mentioned	released	option_probability
Clef	imcs21	test	10473536	symptom_304	10473536	0.015354000000000001	17.9193218331784	not_mentioned	0.9234	not_mentioned	correct	ok	not_mentioned	released	option_probability
Clef	imcs21	test	10473536	symptom_305	10473536	0.015354000000000001	17.9193218331784	not_mentioned	0.9491	not_mentioned	correct	ok	not_mentioned	released	option_probability
Clef	imcs21	test	10473536	symptom_306	10473536	0.015354000000000001	17.9193218331784	not_mentioned	0.711	not_mentioned	correct	ok	not_mentioned	released	option_probability
Clef	imcs21	test	10473536	symptom_307	10473536	0.015354000000000001	17.9193218331784	not_mentioned	0.9023	not_mentioned	correct	ok	not_mentioned	released	option_probability
Clef	imcs21	test	10473536	symptom_308	10473536	0.015354000000000001	17.9193218331784	not_mentioned	0.8574	not_mentioned	correct	ok	not_mentioned	released	option_probability
Clef	imcs21	test	10473536	symptom_309	10473536	0.015354000000000001	17.9193218331784	not_mentioned	0.8096	not_mentioned	correct	ok	not_mentioned	released	option_probability
Clef	imcs21	test	10473536	symptom_310	10473536	0.015354000000000001	17.9193218331784	not_mentioned	0.7855	not_mentioned	correct	ok	not_mentioned	released	option_probability
Clef	imcs21	test	10473536	symptom_311	10473536	0.015354000000000001	17.9193218331784	not_mentioned	0.8434	not_mentioned	correct	ok	not_mentioned	released	option_probability
Clef	imcs21	test	10473536	symptom_312	10473536	0.015354000000000001	17.9193218331784	not_mentioned	0.7891	not_mentioned	correct	ok	not_mentioned	released	option_probability
Clef	imcs21	test	10473536	symptom_313	10473536	0.015354000000000001	17.9193218331784	not_mentioned	0.8573	not_mentioned	correct	ok	not_mentioned	released	option_probability
Clef	imcs21	test	10473536	symptom_314	10473536	0.015354000000000001	17.9193218331784	not_mentioned	0.7685	not_mentioned	correct	ok	not_mentioned	released	option_probability
Clef	imcs21	test	10473536	symptom_315	10473536	0.015354000000000001	17.9193218331784	not_mentioned	0.6764	not_mentioned	correct	ok	not_mentioned	released	option_probability
Clef	imcs21	test	10473536	symptom_316	10473536	0.015354000000000001	17.9193218331784	not_mentioned	0.5917	not_mentioned	correct	ok	not_mentioned	released	option_probability
Clef	imcs21	test	10473536	symptom_317	10473536	0.015354000000000001	17.9193218331784	not_mentioned	0.8827	not_mentioned	correct	ok	not_mentioned	released	option_probability
Clef	imcs21	test	10473536	symptom_318	10473536	0.015354000000000001	17.9193218331784	not_mentioned	0.8883	not_mentioned	correct	ok	not_mentioned	released	option_probability
Clef	imcs21	test	10473536	symptom_319	10473536	0.015354000000000001	17.9193218331784	not_mentioned	0.8764	not_mentioned	correct	ok	not_mentioned	released	option_probability
Clef	imcs21	test	10473536	symptom_320	10473536	0.015354000000000001	17.9193218331784	not_mentioned	0.7815	not_mentioned	correct	ok	not_mentioned	released	option_probability
Clef	imcs21	test	10473536	symptom_321	10473536	0.015354000000000001	17.9193218331784	not_mentioned	0.9175	not_mentioned	correct	ok	not_mentioned	released	option_probability
Clef	imcs21	test	10473536	symptom_322	10473536	0.015354000000000001	17.9193218331784	not_mentioned	0.966	not_mentioned	correct	ok	not_mentioned	released	option_probability
Clef	imcs21	test	10473536	symptom_323	10473536	0.015354000000000001	17.9193218331784	not_mentioned	0.9452	not_mentioned	correct	ok	not_mentioned	released	option_probability
Clef	imcs21	test	10473536	symptom_324	10473536	0.015354000000000001	17.9193218331784	not_mentioned	0.9642	not_mentioned	correct	ok	not_mentioned	released	option_probability
Clef	imcs21	test	10473536	symptom_325	10473536	0.015354000000000001	17.9193218331784	not_mentioned	0.8948	not_mentioned	correct	ok	not_mentioned	released	option_probability
Clef	imcs21	test	10473536	symptom_326	10473536	0.015354000000000001	17.9193218331784	not_mentioned	0.8894	not_mentioned	correct	ok	not_mentioned	released	option_probability
Clef	imcs21	test	10473536	symptom_327	10473536	0.015354000000000001	17.9193218331784	not_mentioned	0.8808	not_mentioned	correct	ok	not_mentioned	released	option_probability
Clef	imcs21	test	10473536	symptom_328	10473536	0.015354000000000001	17.9193218331784	not_mentioned	0.7725	not_mentioned	correct	ok	not_mentioned	released	option_probability
Clef	imcs21	test	10473536	symptom_329	10473536	0.015354000000000001	17.9193218331784	not_mentioned	0.9547	not_mentioned	correct	ok	not_mentioned	released	option_probability
Clef	imcs21	test	10473536	symptom_330	10473536	0.015354000000000001	17.9193218331784	not_mentioned	0.9411	not_mentioned	correct	ok	not_mentioned	released	option_probability
Clef	imcs21	test	10474698	symptom_000	10474698	0.01584648	17.82271037506871	not_mentioned	0.6422	not_mentioned	correct	ok	not_mentioned	released	option_probability
Clef	imcs21	test	10474698	symptom_001	10474698	0.01584648	17.82271037506871	positive	0.8374	negative	incorrect	ok	negative	released	option_probability
Clef	imcs21	test	10474698	symptom_002	10474698	0.01584648	17.82271037506871	negative	0.2905	positive	incorrect	ok	positive	released	option_probability
Clef	imcs21	test	10474698	symptom_003	10474698	0.01584648	17.82271037506871	not_mentioned	0.8492	not_mentioned	correct	ok	not_mentioned	released	option_probability
Clef	imcs21	test	10474698	symptom_004	10474698	0.01584648	17.82271037506871	positive	0.9032	positive	correct	ok	positive	released	option_probability
Clef	imcs21	test	10474698	symptom_005	10474698	0.01584648	17.82271037506871	not_mentioned	0.9226	not_mentioned	correct	ok	not_mentioned	released	option_probability
Clef	imcs21	test	10474698	symptom_006	10474698	0.01584648	17.82271037506871	not_mentioned	0.8989	not_mentioned	correct	ok	not_mentioned	released	option_probability
Clef	imcs21	test	10474698	symptom_007	10474698	0.01584648	17.82271037506871	uncertain	0.3608	uncertain	correct	ok	uncertain	released	option_probability
Clef	imcs21	test	10474698	symptom_008	10474698	0.01584648	17.82271037506871	positive	0.8685	positive	correct	ok	positive	released	option_probability
Clef	imcs21	test	10474698	symptom_009	10474698	0.01584648	17.82271037506871	uncertain	0.3676	not_mentioned	incorrect	ok	not_mentioned	released	option_probability
Clef	imcs21	test	10474698	symptom_010	10474698	0.01584648	17.82271037506871	not_mentioned	0.6168	not_mentioned	correct	ok	not_mentioned	released	option_probability
Clef	imcs21	test	10474698	symptom_011	10474698	0.01584648	17.82271037506871	not_mentioned	0.8445	not_mentioned	correct	ok	not_mentioned	released	option_probability
Clef	imcs21	test	10474698	symptom_012	10474698	0.01584648	17.82271037506871	not_mentioned	0.8636	not_mentioned	correct	ok	not_mentioned	released	option_probability
Clef	imcs21	test	10474698	symptom_013	10474698	0.01584648	17.82271037506871	not_mentioned	0.8376	not_mentioned	correct	ok	not_mentioned	released	option_probability
Clef	imcs21	test	10474698	symptom_014	10474698	0.01584648	17.82271037506871	uncertain	0.3815	uncertain	correct	ok	uncertain	released	option_probability
Clef	imcs21	test	10474698	symptom_015	10474698	0.01584648	17.82271037506871	not_mentioned	0.5047	not_mentioned	correct	ok	not_mentioned	released	option_probability
Clef	imcs21	test	10474698	symptom_016	10474698	0.01584648	17.82271037506871	not_mentioned	0.5646	not_mentioned	correct	ok	not_mentioned	released	option_probability
Clef	imcs21	test	10474698	symptom_017	10474698	0.01584648	17.82271037506871	not_mentioned	0.6798000000000001	not_mentioned	correct	ok	not_mentioned	released	option_probability
Clef	imcs21	test	10474698	symptom_018	10474698	0.01584648	17.82271037506871	not_mentioned	0.8588	not_mentioned	correct	ok	not_mentioned	released	option_probability
Clef	imcs21	test	10474698	symptom_019	10474698	0.01584648	17.82271037506871	not_mentioned	0.8143	not_mentioned	correct	ok	not_mentioned	released	option_probability
Clef	imcs21	test	10474698	symptom_020	10474698	0.01584648	17.82271037506871	not_mentioned	0.6906	not_mentioned	correct	ok	not_mentioned	released	option_probability
Clef	imcs21	test	10474698	symptom_021	10474698	0.01584648	17.82271037506871	positive	0.745	not_mentioned	incorrect	ok	not_mentioned	released	option_probability
Clef	imcs21	test	10474698	symptom_022	10474698	0.01584648	17.82271037506871	positive	0.8551	positive	correct	ok	positive	released	option_probability
Clef	imcs21	test	10474698	symptom_023	10474698	0.01584648	17.82271037506871	not_mentioned	0.9128000000000001	not_mentioned	correct	ok	not_mentioned	released	option_probability
Clef	imcs21	test	10474698	symptom_024	10474698	0.01584648	17.82271037506871	not_mentioned	0.8334	not_mentioned	correct	ok	not_mentioned	released	option_probability
Clef	imcs21	test	10474698	symptom_025	10474698	0.01584648	17.82271037506871	not_mentioned	0.792	not_mentioned	correct	ok	not_mentioned	released	option_probability
Clef	imcs21	test	10474698	symptom_026	10474698	0.01584648	17.82271037506871	not_mentioned	0.8841	not_mentioned	correct	ok	not_mentioned	released	option_probability
Clef	imcs21	test	10474698	symptom_027	10474698	0.01584648	17.82271037506871	uncertain	0.3672	not_mentioned	incorrect	ok	not_mentioned	released	option_probability
Clef	imcs21	test	10474698	symptom_028	10474698	0.01584648	17.82271037506871	not_mentioned	0.7173	not_mentioned	correct	ok	not_mentioned	released	option_probability
Clef	imcs21	test	10474698	symptom_029	10474698	0.01584648	17.82271037506871	not_mentioned	0.7202	not_mentioned	correct	ok	not_mentioned	released	option_probability
Clef	imcs21	test	10474698	symptom_030	10474698	0.01584648	17.82271037506871	negative	0.7646	not_mentioned	incorrect	ok	not_mentioned	released	option_probability
Clef	imcs21	test	10474698	symptom_031	10474698	0.01584648	17.82271037506871	positive	0.9108	positive	correct	ok	positive	released	option_probability
Clef	imcs21	test	10474698	symptom_032	10474698	0.01584648	17.82271037506871	positive	0.6934	not_mentioned	incorrect	ok	not_mentioned	released	option_probability
Clef	imcs21	test	10474698	symptom_033	10474698	0.01584648	17.82271037506871	not_mentioned	0.8417	not_mentioned	correct	ok	not_mentioned	released	option_probability
Clef	imcs21	test	10474698	symptom_034	10474698	0.01584648	17.82271037506871	not_mentioned	0.937	not_mentioned	correct	ok	not_mentioned	released	option_probability
Clef	imcs21	test	10474698	symptom_035	10474698	0.01584648	17.82271037506871	positive	0.5471	positive	correct	ok	positive	released	option_probability
Clef	imcs21	test	10474698	symptom_036	10474698	0.01584648	17.82271037506871	not_mentioned	0.7482	not_mentioned	correct	ok	not_mentioned	released	option_probability
Clef	imcs21	test	10474698	symptom_037	10474698	0.01584648	17.82271037506871	not_mentioned	0.6736	not_mentioned	correct	ok	not_mentioned	released	option_probability
Clef	imcs21	test	10474698	symptom_038	10474698	0.01584648	17.82271037506871	not_mentioned	0.6715	not_mentioned	correct	ok	not_mentioned	released	option_probability
Clef	imcs21	test	10474698	symptom_039	10474698	0.01584648	17.82271037506871	not_mentioned	0.8141	not_mentioned	correct	ok	not_mentioned	released	option_probability
Clef	imcs21	test	10474698	symptom_040	10474698	0.01584648	17.82271037506871	not_mentioned	0.8792	not_mentioned	correct	ok	not_mentioned	released	option_probability
Clef	imcs21	test	10474698	symptom_041	10474698	0.01584648	17.82271037506871	not_mentioned	0.8772	not_mentioned	correct	ok	not_mentioned	released	option_probability
Clef	imcs21	test	10474698	symptom_042	10474698	0.01584648	17.82271037506871	not_mentioned	0.7334	not_mentioned	correct	ok	not_mentioned	released	option_probability
Clef	imcs21	test	10474698	symptom_043	10474698	0.01584648	17.82271037506871	not_mentioned	0.6149	not_mentioned	correct	ok	not_mentioned	released	option_probability
Clef	imcs21	test	10474698	symptom_044	10474698	0.01584648	17.82271037506871	not_mentioned	0.5966	not_mentioned	correct	ok	not_mentioned	released	option_probability
Clef	imcs21	test	10474698	symptom_045	10474698	0.01584648	17.82271037506871	not_mentioned	0.8268	not_mentioned	correct	ok	not_mentioned	released	option_probability
Clef	imcs21	test	10474698	symptom_046	10474698	0.01584648	17.82271037506871	not_mentioned	0.4611	not_mentioned	correct	ok	not_mentioned	released	option_probability
Clef	imcs21	test	10474698	symptom_047	10474698	0.01584648	17.82271037506871	not_mentioned	0.735	not_mentioned	correct	ok	not_mentioned	released	option_probability
Clef	imcs21	test	10474698	symptom_048	10474698	0.01584648	17.82271037506871	not_mentioned	0.8561	not_mentioned	correct	ok	not_mentioned	released	option_probability
Clef	imcs21	test	10474698	symptom_049	10474698	0.01584648	17.82271037506871	not_mentioned	0.9042	not_mentioned	correct	ok	not_mentioned	released	option_probability
Clef	imcs21	test	10474698	symptom_050	10474698	0.01584648	17.82271037506871	not_mentioned	0.7281	not_mentioned	correct	ok	not_mentioned	released	option_probability
Clef	imcs21	test	10474698	symptom_051	10474698	0.01584648	17.82271037506871	uncertain	0.565	uncertain	correct	ok	uncertain	released	option_probability
Clef	imcs21	test	10474698	symptom_052	10474698	0.01584648	17.82271037506871	not_mentioned	0.607	not_mentioned	correct	ok	not_mentioned	released	option_probability
Clef	imcs21	test	10474698	symptom_053	10474698	0.01584648	17.82271037506871	not_mentioned	0.5678	not_mentioned	correct	ok	not_mentioned	released	option_probability
Clef	imcs21	test	10474698	symptom_054	10474698	0.01584648	17.82271037506871	not_mentioned	0.8952	not_mentioned	correct	ok	not_mentioned	released	option_probability
Clef	imcs21	test	10474698	symptom_055	10474698	0.01584648	17.82271037506871	not_mentioned	0.9041	not_mentioned	correct	ok	not_mentioned	released	option_probability
Clef	imcs21	test	10474698	symptom_056	10474698	0.01584648	17.82271037506871	not_mentioned	0.8726	not_mentioned	correct	ok	not_mentioned	released	option_probability
Clef	imcs21	test	10474698	symptom_057	10474698	0.01584648	17.82271037506871	not_mentioned	0.6239	not_mentioned	correct	ok	not_mentioned	released	option_probability
Clef	imcs21	test	10474698	symptom_058	10474698	0.01584648	17.82271037506871	not_mentioned	0.6174	not_mentioned	correct	ok	not_mentioned	released	option_probability
Clef	imcs21	test	10474698	symptom_059	10474698	0.01584648	17.82271037506871	uncertain	0.3115	uncertain	correct	ok	uncertain	released	option_probability
Clef	imcs21	test	10474698	symptom_060	10474698	0.01584648	17.82271037506871	not_mentioned	0.5668	not_mentioned	correct	ok	not_mentioned	released	option_probability
Clef	imcs21	test	10474698	symptom_061	10474698	0.01584648	17.82271037506871	not_mentioned	0.4484	not_mentioned	correct	ok	not_mentioned	released	option_probability
Clef	imcs21	test	10474698	symptom_062	10474698	0.01584648	17.82271037506871	not_mentioned	0.8624	not_mentioned	correct	ok	not_mentioned	released	option_probability
Clef	imcs21	test	10474698	symptom_063	10474698	0.01584648	17.82271037506871	not_mentioned	0.6078	not_mentioned	correct	ok	not_mentioned	released	option_probability
Clef	imcs21	test	10474698	symptom_064	10474698	0.01584648	17.82271037506871	not_mentioned	0.5605	not_mentioned	correct	ok	not_mentioned	released	option_probability
Clef	imcs21	test	10474698	symptom_065	10474698	0.01584648	17.82271037506871	not_mentioned	0.8992	not_mentioned	correct	ok	not_mentioned	released	option_probability
Clef	imcs21	test	10474698	symptom_066	10474698	0.01584648	17.82271037506871	not_mentioned	0.6426	not_mentioned	correct	ok	not_mentioned	released	option_probability
Clef	imcs21	test	10474698	symptom_067	10474698	0.01584648	17.82271037506871	not_mentioned	0.4038	not_mentioned	correct	ok	not_mentioned	released	option_probability
Clef	imcs21	test	10474698	symptom_068	10474698	0.01584648	17.82271037506871	not_mentioned	0.8167	not_mentioned	correct	ok	not_mentioned	released	option_probability
Clef	imcs21	test	10474698	symptom_069	10474698	0.01584648	17.82271037506871	not_mentioned	0.8044	not_mentioned	correct	ok	not_mentioned	released	option_probability
Clef	imcs21	test	10474698	symptom_070	10474698	0.01584648	17.82271037506871	not_mentioned	0.7785	not_mentioned	correct	ok	not_mentioned	released	option_probability
Clef	imcs21	test	10474698	symptom_071	10474698	0.01584648	17.82271037506871	not_mentioned	0.6488	not_mentioned	correct	ok	not_mentioned	released	option_probability
Clef	imcs21	test	10474698	symptom_072	10474698	0.01584648	17.82271037506871	not_mentioned	0.8134	not_mentioned	correct	ok	not_mentioned	released	option_probability
Clef	imcs21	test	10474698	symptom_073	10474698	0.01584648	17.82271037506871	not_mentioned	0.865	not_mentioned	correct	ok	not_mentioned	released	option_probability
Clef	imcs21	test	10474698	symptom_074	10474698	0.01584648	17.82271037506871	not_mentioned	0.7975	not_mentioned	correct	ok	not_mentioned	released	option_probability
Clef	imcs21	test	10474698	symptom_075	10474698	0.01584648	17.82271037506871	not_mentioned	0.5612	not_mentioned	correct	ok	not_mentioned	released	option_probability
Clef	imcs21	test	10474698	symptom_076	10474698	0.01584648	17.82271037506871	not_mentioned	0.6417	not_mentioned	correct	ok	not_mentioned	released	option_probability
Clef	imcs21	test	10474698	symptom_077	10474698	0.01584648	17.82271037506871	not_mentioned	0.7379	not_mentioned	correct	ok	not_mentioned	released	option_probability
Clef	imcs21	test	10474698	symptom_078	10474698	0.01584648	17.82271037506871	not_mentioned	0.6967	not_mentioned	correct	ok	not_mentioned	released	option_probability
Clef	imcs21	test	10474698	symptom_079	10474698	0.01584648	17.82271037506871	not_mentioned	0.7087	not_mentioned	correct	ok	not_mentioned	released	option_probability
Clef	imcs21	test	10474698	symptom_080	10474698	0.01584648	17.82271037506871	not_mentioned	0.7659	not_mentioned	correct	ok	not_mentioned	released	option_probability
Clef	imcs21	test	10474698	symptom_081	10474698	0.01584648	17.82271037506871	not_mentioned	0.7478	not_mentioned	correct	ok	not_mentioned	released	option_probability
Clef	imcs21	test	10474698	symptom_082	10474698	0.01584648	17.82271037506871	not_mentioned	0.8687	not_mentioned	correct	ok	not_mentioned	released	option_probability
Clef	imcs21	test	10474698	symptom_083	10474698	0.01584648	17.82271037506871	not_mentioned	0.5749	not_mentioned	correct	ok	not_mentioned	released	option_probability
Clef	imcs21	test	10474698	symptom_084	10474698	0.01584648	17.82271037506871	not_mentioned	0.7987	not_mentioned	correct	ok	not_mentioned	released	option_probability
Clef	imcs21	test	10474698	symptom_085	10474698	0.01584648	17.82271037506871	not_mentioned	0.825	not_mentioned	correct	ok	not_mentioned	released	option_probability
Clef	imcs21	test	10474698	symptom_086	10474698	0.01584648	17.82271037506871	not_mentioned	0.575	not_mentioned	correct	ok	not_mentioned	released	option_probability
Clef	imcs21	test	10474698	symptom_087	10474698	0.01584648	17.82271037506871	not_mentioned	0.6577	not_mentioned	correct	ok	not_mentioned	released	option_probability
Clef	imcs21	test	10474698	symptom_088	10474698	0.01584648	17.82271037506871	not_mentioned	0.7785	not_mentioned	correct	ok	not_mentioned	released	option_probability
Clef	imcs21	test	10474698	symptom_089	10474698	0.01584648	17.82271037506871	not_mentioned	0.5479	not_mentioned	correct	ok	not_mentioned	released	option_probability
Clef	imcs21	test	10474698	symptom_090	10474698	0.01584648	17.82271037506871	not_mentioned	0.6235	not_mentioned	correct	ok	not_mentioned	released	option_probability
Clef	imcs21	test	10474698	symptom_091	10474698	0.01584648	17.82271037506871	not_mentioned	0.762	not_mentioned	correct	ok	not_mentioned	released	option_probability
Clef	imcs21	test	10474698	symptom_092	10474698	0.01584648	17.82271037506871	not_mentioned	0.5734	not_mentioned	correct	ok	not_mentioned	released	option_probability
Clef	imcs21	test	10474698	symptom_093	10474698	0.01584648	17.82271037506871	not_mentioned	0.8817	not_mentioned	correct	ok	not_mentioned	released	option_probability
Clef	imcs21	test	10474698	symptom_094	10474698	0.01584648	17.82271037506871	not_mentioned	0.7798	not_mentioned	correct	ok	not_mentioned	released	option_probability
Clef	imcs21	test	10474698	symptom_095	10474698	0.01584648	17.82271037506871	not_mentioned	0.7104	not_mentioned	correct	ok	not_mentioned	released	option_probability
Clef	imcs21	test	10474698	symptom_096	10474698	0.01584648	17.82271037506871	not_mentioned	0.5164	not_mentioned	correct	ok	not_mentioned	released	option_probability
Clef	imcs21	test	10474698	symptom_097	10474698	0.01584648	17.82271037506871	not_mentioned	0.6424	not_mentioned	correct	ok	not_mentioned	released	option_probability
Clef	imcs21	test	10474698	symptom_098	10474698	0.01584648	17.82271037506871	not_mentioned	0.5808	not_mentioned	correct	ok	not_mentioned	released	option_probability
Clef	imcs21	test	10474698	symptom_099	10474698	0.01584648	17.82271037506871	not_mentioned	0.6533	not_mentioned	correct	ok	not_mentioned	released	option_probability
Clef	imcs21	test	10474698	symptom_100	10474698	0.01584648	17.82271037506871	not_mentioned	0.6946	not_mentioned	correct	ok	not_mentioned	released	option_probability
Clef	imcs21	test	10474698	symptom_101	10474698	0.01584648	17.82271037506871	not_mentioned	0.8811	not_mentioned	correct	ok	not_mentioned	released	option_probability
Clef	imcs21	test	10474698	symptom_102	10474698	0.01584648	17.82271037506871	not_mentioned	0.8025	not_mentioned	correct	ok	not_mentioned	released	option_probability
Clef	imcs21	test	10474698	symptom_103	10474698	0.01584648	17.82271037506871	not_mentioned	0.8589	not_mentioned	correct	ok	not_mentioned	released	option_probability
Clef	imcs21	test	10474698	symptom_104	10474698	0.01584648	17.82271037506871	not_mentioned	0.8077	not_mentioned	correct	ok	not_mentioned	released	option_probability
Clef	imcs21	test	10474698	symptom_105	10474698	0.01584648	17.82271037506871	not_mentioned	0.7076	not_mentioned	correct	ok	not_mentioned	released	option_probability
Clef	imcs21	test	10474698	symptom_106	10474698	0.01584648	17.82271037506871	not_mentioned	0.624	not_mentioned	correct	ok	not_mentioned	released	option_probability
Clef	imcs21	test	10474698	symptom_107	10474698	0.01584648	17.82271037506871	not_mentioned	0.7953	not_mentioned	correct	ok	not_mentioned	released	option_probability
Clef	imcs21	test	10474698	symptom_108	10474698	0.01584648	17.82271037506871	not_mentioned	0.6837	not_mentioned	correct	ok	not_mentioned	released	option_probability
Clef	imcs21	test	10474698	symptom_109	10474698	0.01584648	17.82271037506871	not_mentioned	0.6016	not_mentioned	correct	ok	not_mentioned	released	option_probability
Clef	imcs21	test	10474698	symptom_110	10474698	0.01584648	17.82271037506871	not_mentioned	0.8468	not_mentioned	correct	ok	not_mentioned	released	option_probability
Clef	imcs21	test	10474698	symptom_111	10474698	0.01584648	17.82271037506871	negative	0.4822	not_mentioned	incorrect	ok	not_mentioned	released	option_probability
Clef	imcs21	test	10474698	symptom_112	10474698	0.01584648	17.82271037506871	not_mentioned	0.823	not_mentioned	correct	ok	not_mentioned	released	option_probability
Clef	imcs21	test	10474698	symptom_113	10474698	0.01584648	17.82271037506871	not_mentioned	0.7923	not_mentioned	correct	ok	not_mentioned	released	option_probability
Clef	imcs21	test	10474698	symptom_114	10474698	0.01584648	17.82271037506871	not_mentioned	0.8372	not_mentioned	correct	ok	not_mentioned	released	option_probability
Clef	imcs21	test	10474698	symptom_115	10474698	0.01584648	17.82271037506871	not_mentioned	0.6922	not_mentioned	correct	ok	not_mentioned	released	option_probability
Clef	imcs21	test	10474698	symptom_116	10474698	0.01584648	17.82271037506871	not_mentioned	0.6483	not_mentioned	correct	ok	not_mentioned	released	option_probability
Clef	imcs21	test	10474698	symptom_117	10474698	0.01584648	17.82271037506871	not_mentioned	0.8359	not_mentioned	correct	ok	not_mentioned	released	option_probability
Clef	imcs21	test	10474698	symptom_118	10474698	0.01584648	17.82271037506871	not_mentioned	0.764	not_mentioned	correct	ok	not_mentioned	released	option_probability
Clef	imcs21	test	10474698	symptom_119	10474698	0.01584648	17.82271037506871	not_mentioned	0.8148	not_mentioned	correct	ok	not_mentioned	released	option_probability
Clef	imcs21	test	10474698	symptom_120	10474698	0.01584648	17.82271037506871	not_mentioned	0.6773	not_mentioned	correct	ok	not_mentioned	released	option_probability
Clef	imcs21	test	10474698	symptom_121	10474698	0.01584648	17.82271037506871	not_mentioned	0.5268	not_mentioned	correct	ok	not_mentioned	released	option_probability
Clef	imcs21	test	10474698	symptom_122	10474698	0.01584648	17.82271037506871	not_mentioned	0.6756	not_mentioned	correct	ok	not_mentioned	released	option_probability
Clef	imcs21	test	10474698	symptom_123	10474698	0.01584648	17.82271037506871	not_mentioned	0.3759	not_mentioned	correct	ok	not_mentioned	released	option_probability
Clef	imcs21	test	10474698	symptom_124	10474698	0.01584648	17.82271037506871	negative	0.5033	not_mentioned	incorrect	ok	not_mentioned	released	option_probability
Clef	imcs21	test	10474698	symptom_125	10474698	0.01584648	17.82271037506871	not_mentioned	0.8327	not_mentioned	correct	ok	not_mentioned	released	option_probability
Clef	imcs21	test	10474698	symptom_126	10474698	0.01584648	17.82271037506871	not_mentioned	0.8924	not_mentioned	correct	ok	not_mentioned	released	option_probability
Clef	imcs21	test	10474698	symptom_127	10474698	0.01584648	17.82271037506871	not_mentioned	0.8441	not_mentioned	correct	ok	not_mentioned	released	option_probability
Clef	imcs21	test	10474698	symptom_128	10474698	0.01584648	17.82271037506871	not_mentioned	0.5979	not_mentioned	correct	ok	not_mentioned	released	option_probability
Clef	imcs21	test	10474698	symptom_129	10474698	0.01584648	17.82271037506871	uncertain	0.3638	uncertain	correct	ok	uncertain	released	option_probability
Clef	imcs21	test	10474698	symptom_130	10474698	0.01584648	17.82271037506871	not_mentioned	0.6861	not_mentioned	correct	ok	not_mentioned	released	option_probability
Clef	imcs21	test	10474698	symptom_131	10474698	0.01584648	17.82271037506871	not_mentioned	0.7438	not_mentioned	correct	ok	not_mentioned	released	option_probability
Clef	imcs21	test	10474698	symptom_132	10474698	0.01584648	17.82271037506871	not_mentioned	0.9183	not_mentioned	correct	ok	not_mentioned	released	option_probability
Clef	imcs21	test	10474698	symptom_133	10474698	0.01584648	17.82271037506871	not_mentioned	0.7138	not_mentioned	correct	ok	not_mentioned	released	option_probability
Clef	imcs21	test	10474698	symptom_134	10474698	0.01584648	17.82271037506871	not_mentioned	0.8799	not_mentioned	correct	ok	not_mentioned	released	option_probability
Clef	imcs21	test	10474698	symptom_135	10474698	0.01584648	17.82271037506871	not_mentioned	0.8508	not_mentioned	correct	ok	not_mentioned	released	option_probability
Clef	imcs21	test	10474698	symptom_136	10474698	0.01584648	17.82271037506871	not_mentioned	0.8849	not_mentioned	correct	ok	not_mentioned	released	option_probability
Clef	imcs21	test	10474698	symptom_137	10474698	0.01584648	17.82271037506871	not_mentioned	0.7627	not_mentioned	correct	ok	not_mentioned	released	option_probability
Clef	imcs21	test	10474698	symptom_138	10474698	0.01584648	17.82271037506871	not_mentioned	0.7295	not_mentioned	correct	ok	not_mentioned	released	option_probability
Clef	imcs21	test	10474698	symptom_139	10474698	0.01584648	17.82271037506871	not_mentioned	0.8078	not_mentioned	correct	ok	not_mentioned	released	option_probability
Clef	imcs21	test	10474698	symptom_140	10474698	0.01584648	17.82271037506871	not_mentioned	0.8151	not_mentioned	correct	ok	not_mentioned	released	option_probability
Clef	imcs21	test	10474698	symptom_141	10474698	0.01584648	17.82271037506871	not_mentioned	0.7657	not_mentioned	correct	ok	not_mentioned	released	option_probability
Clef	imcs21	test	10474698	symptom_142	10474698	0.01584648	17.82271037506871	not_mentioned	0.7962	not_mentioned	correct	ok	not_mentioned	released	option_probability
Clef	imcs21	test	10474698	symptom_143	10474698	0.01584648	17.82271037506871	not_mentioned	0.8686	not_mentioned	correct	ok	not_mentioned	released	option_probability
Clef	imcs21	test	10474698	symptom_144	10474698	0.01584648	17.82271037506871	not_mentioned	0.6208	not_mentioned	correct	ok	not_mentioned	released	option_probability
Clef	imcs21	test	10474698	symptom_145	10474698	0.01584648	17.82271037506871	not_mentioned	0.6924	not_mentioned	correct	ok	not_mentioned	released	option_probability
Clef	imcs21	test	10474698	symptom_146	10474698	0.01584648	17.82271037506871	not_mentioned	0.5434	not_mentioned	correct	ok	not_mentioned	released	option_probability
Clef	imcs21	test	10474698	symptom_147	10474698	0.01584648	17.82271037506871	not_mentioned	0.8825	not_mentioned	correct	ok	not_mentioned	released	option_probability
Clef	imcs21	test	10474698	symptom_148	10474698	0.01584648	17.82271037506871	not_mentioned	0.7579	not_mentioned	correct	ok	not_mentioned	released	option_probability
Clef	imcs21	test	10474698	symptom_149	10474698	0.01584648	17.82271037506871	not_mentioned	0.7391	not_mentioned	correct	ok	not_mentioned	released	option_probability
Clef	imcs21	test	10474698	symptom_150	10474698	0.01584648	17.82271037506871	not_mentioned	0.9361	not_mentioned	correct	ok	not_mentioned	released	option_probability
Clef	imcs21	test	10474698	symptom_151	10474698	0.01584648	17.82271037506871	not_mentioned	0.8851	not_mentioned	correct	ok	not_mentioned	released	option_probability
Clef	imcs21	test	10474698	symptom_152	10474698	0.01584648	17.82271037506871	not_mentioned	0.7605	not_mentioned	correct	ok	not_mentioned	released	option_probability
Clef	imcs21	test	10474698	symptom_153	10474698	0.01584648	17.82271037506871	not_mentioned	0.7714	not_mentioned	correct	ok	not_mentioned	released	option_probability
Clef	imcs21	test	10474698	symptom_154	10474698	0.01584648	17.82271037506871	positive	0.6515	not_mentioned	incorrect	ok	not_mentioned	released	option_probability
Clef	imcs21	test	10474698	symptom_155	10474698	0.01584648	17.82271037506871	not_mentioned	0.6987	not_mentioned	correct	ok	not_mentioned	released	option_probability
Clef	imcs21	test	10474698	symptom_156	10474698	0.01584648	17.82271037506871	not_mentioned	0.7781	not_mentioned	correct	ok	not_mentioned	released	option_probability
Clef	imcs21	test	10474698	symptom_157	10474698	0.01584648	17.82271037506871	not_mentioned	0.8489	not_mentioned	correct	ok	not_mentioned	released	option_probability
Clef	imcs21	test	10474698	symptom_158	10474698	0.01584648	17.82271037506871	not_mentioned	0.5908	not_mentioned	correct	ok	not_mentioned	released	option_probability
Clef	imcs21	test	10474698	symptom_159	10474698	0.01584648	17.82271037506871	not_mentioned	0.8137	not_mentioned	correct	ok	not_mentioned	released	option_probability
Clef	imcs21	test	10474698	symptom_160	10474698	0.01584648	17.82271037506871	not_mentioned	0.6612	not_mentioned	correct	ok	not_mentioned	released	option_probability
Clef	imcs21	test	10474698	symptom_161	10474698	0.01584648	17.82271037506871	not_mentioned	0.796	not_mentioned	correct	ok	not_mentioned	released	option_probability
Clef	imcs21	test	10474698	symptom_162	10474698	0.01584648	17.82271037506871	not_mentioned	0.7335	not_mentioned	correct	ok	not_mentioned	released	option_probability
Clef	imcs21	test	10474698	symptom_163	10474698	0.01584648	17.82271037506871	not_mentioned	0.85	not_mentioned	correct	ok	not_mentioned	released	option_probability
Clef	imcs21	test	10474698	symptom_164	10474698	0.01584648	17.82271037506871	not_mentioned	0.8257	not_mentioned	correct	ok	not_mentioned	released	option_probability
Clef	imcs21	test	10474698	symptom_165	10474698	0.01584648	17.82271037506871	not_mentioned	0.8188	not_mentioned	correct	ok	not_mentioned	released	option_probability
Clef	imcs21	test	10474698	symptom_166	10474698	0.01584648	17.82271037506871	not_mentioned	0.4311	not_mentioned	correct	ok	not_mentioned	released	option_probability
Clef	imcs21	test	10474698	symptom_167	10474698	0.01584648	17.82271037506871	not_mentioned	0.9233	not_mentioned	correct	ok	not_mentioned	released	option_probability
Clef	imcs21	test	10474698	symptom_168	10474698	0.01584648	17.82271037506871	not_mentioned	0.8614	not_mentioned	correct	ok	not_mentioned	released	option_probability
Clef	imcs21	test	10474698	symptom_169	10474698	0.01584648	17.82271037506871	not_mentioned	0.3153	not_mentioned	correct	ok	not_mentioned	released	option_probability
Clef	imcs21	test	10474698	symptom_170	10474698	0.01584648	17.82271037506871	not_mentioned	0.8419	not_mentioned	correct	ok	not_mentioned	released	option_probability
Clef	imcs21	test	10474698	symptom_171	10474698	0.01584648	17.82271037506871	not_mentioned	0.5889	not_mentioned	correct	ok	not_mentioned	released	option_probability
Clef	imcs21	test	10474698	symptom_172	10474698	0.01584648	17.82271037506871	not_mentioned	0.8821	not_mentioned	correct	ok	not_mentioned	released	option_probability
Clef	imcs21	test	10474698	symptom_173	10474698	0.01584648	17.82271037506871	not_mentioned	0.7294	not_mentioned	correct	ok	not_mentioned	released	option_probability
Clef	imcs21	test	10474698	symptom_174	10474698	0.01584648	17.82271037506871	not_mentioned	0.8663	not_mentioned	correct	ok	not_mentioned	released	option_probability
Clef	imcs21	test	10474698	symptom_175	10474698	0.01584648	17.82271037506871	not_mentioned	0.888	not_mentioned	correct	ok	not_mentioned	released	option_probability
Clef	imcs21	test	10474698	symptom_176	10474698	0.01584648	17.82271037506871	uncertain	0.433	not_mentioned	incorrect	ok	not_mentioned	released	option_probability
Clef	imcs21	test	10474698	symptom_177	10474698	0.01584648	17.82271037506871	not_mentioned	0.5352	not_mentioned	correct	ok	not_mentioned	released	option_probability
Clef	imcs21	test	10474698	symptom_178	10474698	0.01584648	17.82271037506871	not_mentioned	0.7261	not_mentioned	correct	ok	not_mentioned	released	option_probability
Clef	imcs21	test	10474698	symptom_179	10474698	0.01584648	17.82271037506871	not_mentioned	0.7559	not_mentioned	correct	ok	not_mentioned	released	option_probability
Clef	imcs21	test	10474698	symptom_180	10474698	0.01584648	17.82271037506871	not_mentioned	0.9294	not_mentioned	correct	ok	not_mentioned	released	option_probability
Clef	imcs21	test	10474698	symptom_181	10474698	0.01584648	17.82271037506871	not_mentioned	0.8556	not_mentioned	correct	ok	not_mentioned	released	option_probability
Clef	imcs21	test	10474698	symptom_182	10474698	0.01584648	17.82271037506871	not_mentioned	0.8453	not_mentioned	correct	ok	not_mentioned	released	option_probability
Clef	imcs21	test	10474698	symptom_183	10474698	0.01584648	17.82271037506871	not_mentioned	0.7964	not_mentioned	correct	ok	not_mentioned	released	option_probability
Clef	imcs21	test	10474698	symptom_184	10474698	0.01584648	17.82271037506871	not_mentioned	0.9277	not_mentioned	correct	ok	not_mentioned	released	option_probability
Clef	imcs21	test	10474698	symptom_185	10474698	0.01584648	17.82271037506871	not_mentioned	0.6433	not_mentioned	correct	ok	not_mentioned	released	option_probability
Clef	imcs21	test	10474698	symptom_186	10474698	0.01584648	17.82271037506871	not_mentioned	0.8079	not_mentioned	correct	ok	not_mentioned	released	option_probability
Clef	imcs21	test	10474698	symptom_187	10474698	0.01584648	17.82271037506871	not_mentioned	0.6418	not_mentioned	correct	ok	not_mentioned	released	option_probability
Clef	imcs21	test	10474698	symptom_188	10474698	0.01584648	17.82271037506871	not_mentioned	0.7394	not_mentioned	correct	ok	not_mentioned	released	option_probability
Clef	imcs21	test	10474698	symptom_189	10474698	0.01584648	17.82271037506871	not_mentioned	0.5351	not_mentioned	correct	ok	not_mentioned	released	option_probability
Clef	imcs21	test	10474698	symptom_190	10474698	0.01584648	17.82271037506871	not_mentioned	0.5072	not_mentioned	correct	ok	not_mentioned	released	option_probability
Clef	imcs21	test	10474698	symptom_191	10474698	0.01584648	17.82271037506871	not_mentioned	0.8797	not_mentioned	correct	ok	not_mentioned	released	option_probability
Clef	imcs21	test	10474698	symptom_192	10474698	0.01584648	17.82271037506871	not_mentioned	0.5952	not_mentioned	correct	ok	not_mentioned	released	option_probability
Clef	imcs21	test	10474698	symptom_193	10474698	0.01584648	17.82271037506871	not_mentioned	0.7791	not_mentioned	correct	ok	not_mentioned	released	option_probability
Clef	imcs21	test	10474698	symptom_194	10474698	0.01584648	17.82271037506871	not_mentioned	0.7873	not_mentioned	correct	ok	not_mentioned	released	option_probability
Clef	imcs21	test	10474698	symptom_195	10474698	0.01584648	17.82271037506871	not_mentioned	0.7453	not_mentioned	correct	ok	not_mentioned	released	option_probability
Clef	imcs21	test	10474698	symptom_196	10474698	0.01584648	17.82271037506871	not_mentioned	0.9431	not_mentioned	correct	ok	not_mentioned	released	option_probability
Clef	imcs21	test	10474698	symptom_197	10474698	0.01584648	17.82271037506871	not_mentioned	0.9556	not_mentioned	correct	ok	not_mentioned	released	option_probability
Clef	imcs21	test	10474698	symptom_198	10474698	0.01584648	17.82271037506871	not_mentioned	0.853	not_mentioned	correct	ok	not_mentioned	released	option_probability
Clef	imcs21	test	10474698	symptom_199	10474698	0.01584648	17.82271037506871	not_mentioned	0.9171	not_mentioned	correct	ok	not_mentioned	released	option_probability
Clef	imcs21	test	10474698	symptom_200	10474698	0.01584648	17.82271037506871	not_mentioned	0.7914	not_mentioned	correct	ok	not_mentioned	released	option_probability
Clef	imcs21	test	10474698	symptom_201	10474698	0.01584648	17.82271037506871	not_mentioned	0.8636	not_mentioned	correct	ok	not_mentioned	released	option_probability
Clef	imcs21	test	10474698	symptom_202	10474698	0.01584648	17.82271037506871	positive	0.8829	not_mentioned	incorrect	ok	not_mentioned	released	option_probability
Clef	imcs21	test	10474698	symptom_203	10474698	0.01584648	17.82271037506871	not_mentioned	0.8236	not_mentioned	correct	ok	not_mentioned	released	option_probability
Clef	imcs21	test	10474698	symptom_204	10474698	0.01584648	17.82271037506871	not_mentioned	0.6274000000000001	not_mentioned	correct	ok	not_mentioned	released	option_probability
Clef	imcs21	test	10474698	symptom_205	10474698	0.01584648	17.82271037506871	not_mentioned	0.8583	not_mentioned	correct	ok	not_mentioned	released	option_probability
Clef	imcs21	test	10474698	symptom_206	10474698	0.01584648	17.82271037506871	not_mentioned	0.9344	not_mentioned	correct	ok	not_mentioned	released	option_probability
Clef	imcs21	test	10474698	symptom_207	10474698	0.01584648	17.82271037506871	not_mentioned	0.89	not_mentioned	correct	ok	not_mentioned	released	option_probability
Clef	imcs21	test	10474698	symptom_208	10474698	0.01584648	17.82271037506871	not_mentioned	0.8998	not_mentioned	correct	ok	not_mentioned	released	option_probability
Clef	imcs21	test	10474698	symptom_209	10474698	0.01584648	17.82271037506871	not_mentioned	0.9014	not_mentioned	correct	ok	not_mentioned	released	option_probability
Clef	imcs21	test	10474698	symptom_210	10474698	0.01584648	17.82271037506871	not_mentioned	0.8598	not_mentioned	correct	ok	not_mentioned	released	option_probability
Clef	imcs21	test	10474698	symptom_211	10474698	0.01584648	17.82271037506871	not_mentioned	0.8594	not_mentioned	correct	ok	not_mentioned	released	option_probability
Clef	imcs21	test	10474698	symptom_212	10474698	0.01584648	17.82271037506871	not_mentioned	0.9211	not_mentioned	correct	ok	not_mentioned	released	option_probability
Clef	imcs21	test	10474698	symptom_213	10474698	0.01584648	17.82271037506871	not_mentioned	0.8248	not_mentioned	correct	ok	not_mentioned	released	option_probability
Clef	imcs21	test	10474698	symptom_214	10474698	0.01584648	17.82271037506871	not_mentioned	0.8583	not_mentioned	correct	ok	not_mentioned	released	option_probability
Clef	imcs21	test	10474698	symptom_215	10474698	0.01584648	17.82271037506871	not_mentioned	0.7937	not_mentioned	correct	ok	not_mentioned	released	option_probability
Clef	imcs21	test	10474698	symptom_216	10474698	0.01584648	17.82271037506871	not_mentioned	0.7501	not_mentioned	correct	ok	not_mentioned	released	option_probability
Clef	imcs21	test	10474698	symptom_217	10474698	0.01584648	17.82271037506871	not_mentioned	0.8524	not_mentioned	correct	ok	not_mentioned	released	option_probability
Clef	imcs21	test	10474698	symptom_218	10474698	0.01584648	17.82271037506871	not_mentioned	0.8526	not_mentioned	correct	ok	not_mentioned	released	option_probability
Clef	imcs21	test	10474698	symptom_219	10474698	0.01584648	17.82271037506871	not_mentioned	0.5849	not_mentioned	correct	ok	not_mentioned	released	option_probability
Clef	imcs21	test	10474698	symptom_220	10474698	0.01584648	17.82271037506871	not_mentioned	0.8076	not_mentioned	correct	ok	not_mentioned	released	option_probability
Clef	imcs21	test	10474698	symptom_221	10474698	0.01584648	17.82271037506871	not_mentioned	0.8952	not_mentioned	correct	ok	not_mentioned	released	option_probability
Clef	imcs21	test	10474698	symptom_222	10474698	0.01584648	17.82271037506871	not_mentioned	0.8209	not_mentioned	correct	ok	not_mentioned	released	option_probability
Clef	imcs21	test	10474698	symptom_223	10474698	0.01584648	17.82271037506871	not_mentioned	0.7851	not_mentioned	correct	ok	not_mentioned	released	option_probability
Clef	imcs21	test	10474698	symptom_224	10474698	0.01584648	17.82271037506871	not_mentioned	0.889	not_mentioned	correct	ok	not_mentioned	released	option_probability
Clef	imcs21	test	10474698	symptom_225	10474698	0.01584648	17.82271037506871	not_mentioned	0.5646	not_mentioned	correct	ok	not_mentioned	released	option_probability
Clef	imcs21	test	10474698	symptom_226	10474698	0.01584648	17.82271037506871	not_mentioned	0.9173	not_mentioned	correct	ok	not_mentioned	released	option_probability
Clef	imcs21	test	10474698	symptom_227	10474698	0.01584648	17.82271037506871	not_mentioned	0.7866	not_mentioned	correct	ok	not_mentioned	released	option_probability
Clef	imcs21	test	10474698	symptom_228	10474698	0.01584648	17.82271037506871	not_mentioned	0.8217	not_mentioned	correct	ok	not_mentioned	released	option_probability
Clef	imcs21	test	10474698	symptom_229	10474698	0.01584648	17.82271037506871	not_mentioned	0.9383	not_mentioned	correct	ok	not_mentioned	released	option_probability
Clef	imcs21	test	10474698	symptom_230	10474698	0.01584648	17.82271037506871	not_mentioned	0.594	not_mentioned	correct	ok	not_mentioned	released	option_probability
Clef	imcs21	test	10474698	symptom_231	10474698	0.01584648	17.82271037506871	not_mentioned	0.9077	not_mentioned	correct	ok	not_mentioned	released	option_probability
Clef	imcs21	test	10474698	symptom_232	10474698	0.01584648	17.82271037506871	not_mentioned	0.8465	not_mentioned	correct	ok	not_mentioned	released	option_probability
Clef	imcs21	test	10474698	symptom_233	10474698	0.01584648	17.82271037506871	not_mentioned	0.5948	not_mentioned	correct	ok	not_mentioned	released	option_probability
Clef	imcs21	test	10474698	symptom_234	10474698	0.01584648	17.82271037506871	not_mentioned	0.7767	not_mentioned	correct	ok	not_mentioned	released	option_probability
Clef	imcs21	test	10474698	symptom_235	10474698	0.01584648	17.82271037506871	not_mentioned	0.7903	not_mentioned	correct	ok	not_mentioned	released	option_probability
Clef	imcs21	test	10474698	symptom_236	10474698	0.01584648	17.82271037506871	not_mentioned	0.7725	not_mentioned	correct	ok	not_mentioned	released	option_probability
Clef	imcs21	test	10474698	symptom_237	10474698	0.01584648	17.82271037506871	not_mentioned	0.687	not_mentioned	correct	ok	not_mentioned	released	option_probability
Clef	imcs21	test	10474698	symptom_238	10474698	0.01584648	17.82271037506871	not_mentioned	0.3443	not_mentioned	correct	ok	not_mentioned	released	option_probability
Clef	imcs21	test	10474698	symptom_239	10474698	0.01584648	17.82271037506871	not_mentioned	0.6995	not_mentioned	correct	ok	not_mentioned	released	option_probability
Clef	imcs21	test	10474698	symptom_240	10474698	0.01584648	17.82271037506871	not_mentioned	0.938	not_mentioned	correct	ok	not_mentioned	released	option_probability
Clef	imcs21	test	10474698	symptom_241	10474698	0.01584648	17.82271037506871	not_mentioned	0.8293	not_mentioned	correct	ok	not_mentioned	released	option_probability
Clef	imcs21	test	10474698	symptom_242	10474698	0.01584648	17.82271037506871	not_mentioned	0.7931	not_mentioned	correct	ok	not_mentioned	released	option_probability
Clef	imcs21	test	10474698	symptom_243	10474698	0.01584648	17.82271037506871	not_mentioned	0.721	not_mentioned	correct	ok	not_mentioned	released	option_probability
Clef	imcs21	test	10474698	symptom_244	10474698	0.01584648	17.82271037506871	not_mentioned	0.7428	not_mentioned	correct	ok	not_mentioned	released	option_probability
Clef	imcs21	test	10474698	symptom_245	10474698	0.01584648	17.82271037506871	not_mentioned	0.7958	not_mentioned	correct	ok	not_mentioned	released	option_probability
Clef	imcs21	test	10474698	symptom_246	10474698	0.01584648	17.82271037506871	not_mentioned	0.9115	not_mentioned	correct	ok	not_mentioned	released	option_probability
Clef	imcs21	test	10474698	symptom_247	10474698	0.01584648	17.82271037506871	not_mentioned	0.5299	not_mentioned	correct	ok	not_mentioned	released	option_probability
Clef	imcs21	test	10474698	symptom_248	10474698	0.01584648	17.82271037506871	not_mentioned	0.825	not_mentioned	correct	ok	not_mentioned	released	option_probability
Clef	imcs21	test	10474698	symptom_249	10474698	0.01584648	17.82271037506871	not_mentioned	0.8708	not_mentioned	correct	ok	not_mentioned	released	option_probability
Clef	imcs21	test	10474698	symptom_250	10474698	0.01584648	17.82271037506871	not_mentioned	0.7565	not_mentioned	correct	ok	not_mentioned	released	option_probability
Clef	imcs21	test	10474698	symptom_251	10474698	0.01584648	17.82271037506871	not_mentioned	0.6354	not_mentioned	correct	ok	not_mentioned	released	option_probability
Clef	imcs21	test	10474698	symptom_252	10474698	0.01584648	17.82271037506871	not_mentioned	0.7321	not_mentioned	correct	ok	not_mentioned	released	option_probability
Clef	imcs21	test	10474698	symptom_253	10474698	0.01584648	17.82271037506871	not_mentioned	0.8784	not_mentioned	correct	ok	not_mentioned	released	option_probability
Clef	imcs21	test	10474698	symptom_254	10474698	0.01584648	17.82271037506871	not_mentioned	0.8088	not_mentioned	correct	ok	not_mentioned	released	option_probability
Clef	imcs21	test	10474698	symptom_255	10474698	0.01584648	17.82271037506871	not_mentioned	0.8725	not_mentioned	correct	ok	not_mentioned	released	option_probability
Clef	imcs21	test	10474698	symptom_256	10474698	0.01584648	17.82271037506871	not_mentioned	0.5709000000000001	not_mentioned	correct	ok	not_mentioned	released	option_probability
Clef	imcs21	test	10474698	symptom_257	10474698	0.01584648	17.82271037506871	not_mentioned	0.9496	not_mentioned	correct	ok	not_mentioned	released	option_probability
Clef	imcs21	test	10474698	symptom_258	10474698	0.01584648	17.82271037506871	not_mentioned	0.934	not_mentioned	correct	ok	not_mentioned	released	option_probability
Clef	imcs21	test	10474698	symptom_259	10474698	0.01584648	17.82271037506871	negative	0.9057	not_mentioned	incorrect	ok	not_mentioned	released	option_probability
Clef	imcs21	test	10474698	symptom_260	10474698	0.01584648	17.82271037506871	not_mentioned	0.6881	not_mentioned	correct	ok	not_mentioned	released	option_probability
Clef	imcs21	test	10474698	symptom_261	10474698	0.01584648	17.82271037506871	not_mentioned	0.806	not_mentioned	correct	ok	not_mentioned	released	option_probability
Clef	imcs21	test	10474698	symptom_262	10474698	0.01584648	17.82271037506871	not_mentioned	0.6773	not_mentioned	correct	ok	not_mentioned	released	option_probability
Clef	imcs21	test	10474698	symptom_263	10474698	0.01584648	17.82271037506871	not_mentioned	0.8648	not_mentioned	correct	ok	not_mentioned	released	option_probability
Clef	imcs21	test	10474698	symptom_264	10474698	0.01584648	17.82271037506871	not_mentioned	0.7431	not_mentioned	correct	ok	not_mentioned	released	option_probability
Clef	imcs21	test	10474698	symptom_265	10474698	0.01584648	17.82271037506871	not_mentioned	0.8352	not_mentioned	correct	ok	not_mentioned	released	option_probability
Clef	imcs21	test	10474698	symptom_266	10474698	0.01584648	17.82271037506871	not_mentioned	0.8405	not_mentioned	correct	ok	not_mentioned	released	option_probability
Clef	imcs21	test	10474698	symptom_267	10474698	0.01584648	17.82271037506871	not_mentioned	0.8712	not_mentioned	correct	ok	not_mentioned	released	option_probability
Clef	imcs21	test	10474698	symptom_268	10474698	0.01584648	17.82271037506871	not_mentioned	0.7135	not_mentioned	correct	ok	not_mentioned	released	option_probability
Clef	imcs21	test	10474698	symptom_269	10474698	0.01584648	17.82271037506871	not_mentioned	0.8938	not_mentioned	correct	ok	not_mentioned	released	option_probability
Clef	imcs21	test	10474698	symptom_270	10474698	0.01584648	17.82271037506871	not_mentioned	0.7724	not_mentioned	correct	ok	not_mentioned	released	option_probability
Clef	imcs21	test	10474698	symptom_271	10474698	0.01584648	17.82271037506871	not_mentioned	0.7134	not_mentioned	correct	ok	not_mentioned	released	option_probability
Clef	imcs21	test	10474698	symptom_272	10474698	0.01584648	17.82271037506871	not_mentioned	0.8122	not_mentioned	correct	ok	not_mentioned	released	option_probability
Clef	imcs21	test	10474698	symptom_273	10474698	0.01584648	17.82271037506871	not_mentioned	0.8269	not_mentioned	correct	ok	not_mentioned	released	option_probability
Clef	imcs21	test	10474698	symptom_274	10474698	0.01584648	17.82271037506871	not_mentioned	0.7287	not_mentioned	correct	ok	not_mentioned	released	option_probability
Clef	imcs21	test	10474698	symptom_275	10474698	0.01584648	17.82271037506871	not_mentioned	0.7156	not_mentioned	correct	ok	not_mentioned	released	option_probability
Clef	imcs21	test	10474698	symptom_276	10474698	0.01584648	17.82271037506871	not_mentioned	0.7373	not_mentioned	correct	ok	not_mentioned	released	option_probability
Clef	imcs21	test	10474698	symptom_277	10474698	0.01584648	17.82271037506871	not_mentioned	0.7608	not_mentioned	correct	ok	not_mentioned	released	option_probability
Clef	imcs21	test	10474698	symptom_278	10474698	0.01584648	17.82271037506871	not_mentioned	0.6983	not_mentioned	correct	ok	not_mentioned	released	option_probability
Clef	imcs21	test	10474698	symptom_279	10474698	0.01584648	17.82271037506871	not_mentioned	0.8016	not_mentioned	correct	ok	not_mentioned	released	option_probability
Clef	imcs21	test	10474698	symptom_280	10474698	0.01584648	17.82271037506871	not_mentioned	0.9469	not_mentioned	correct	ok	not_mentioned	released	option_probability
Clef	imcs21	test	10474698	symptom_281	10474698	0.01584648	17.82271037506871	not_mentioned	0.6405	not_mentioned	correct	ok	not_mentioned	released	option_probability
Clef	imcs21	test	10474698	symptom_282	10474698	0.01584648	17.82271037506871	not_mentioned	0.8211	not_mentioned	correct	ok	not_mentioned	released	option_probability
Clef	imcs21	test	10474698	symptom_283	10474698	0.01584648	17.82271037506871	not_mentioned	0.8141	not_mentioned	correct	ok	not_mentioned	released	option_probability
Clef	imcs21	test	10474698	symptom_284	10474698	0.01584648	17.82271037506871	not_mentioned	0.8127	not_mentioned	correct	ok	not_mentioned	released	option_probability
Clef	imcs21	test	10474698	symptom_285	10474698	0.01584648	17.82271037506871	not_mentioned	0.6403	not_mentioned	correct	ok	not_mentioned	released	option_probability
Clef	imcs21	test	10474698	symptom_286	10474698	0.01584648	17.82271037506871	not_mentioned	0.8955	not_mentioned	correct	ok	not_mentioned	released	option_probability
Clef	imcs21	test	10474698	symptom_287	10474698	0.01584648	17.82271037506871	not_mentioned	0.8362	not_mentioned	correct	ok	not_mentioned	released	option_probability
Clef	imcs21	test	10474698	symptom_288	10474698	0.01584648	17.82271037506871	not_mentioned	0.8985	not_mentioned	correct	ok	not_mentioned	released	option_probability
Clef	imcs21	test	10474698	symptom_289	10474698	0.01584648	17.82271037506871	not_mentioned	0.7893	not_mentioned	correct	ok	not_mentioned	released	option_probability
Clef	imcs21	test	10474698	symptom_290	10474698	0.01584648	17.82271037506871	not_mentioned	0.417	not_mentioned	correct	ok	not_mentioned	released	option_probability
Clef	imcs21	test	10474698	symptom_291	10474698	0.01584648	17.82271037506871	not_mentioned	0.5728	not_mentioned	correct	ok	not_mentioned	released	option_probability
Clef	imcs21	test	10474698	symptom_292	10474698	0.01584648	17.82271037506871	not_mentioned	0.8782	not_mentioned	correct	ok	not_mentioned	released	option_probability
Clef	imcs21	test	10474698	symptom_293	10474698	0.01584648	17.82271037506871	not_mentioned	0.6289	not_mentioned	correct	ok	not_mentioned	released	option_probability
Clef	imcs21	test	10474698	symptom_294	10474698	0.01584648	17.82271037506871	not_mentioned	0.7455	not_mentioned	correct	ok	not_mentioned	released	option_probability
Clef	imcs21	test	10474698	symptom_295	10474698	0.01584648	17.82271037506871	not_mentioned	0.8834	not_mentioned	correct	ok	not_mentioned	released	option_probability
Clef	imcs21	test	10474698	symptom_296	10474698	0.01584648	17.82271037506871	not_mentioned	0.881	not_mentioned	correct	ok	not_mentioned	released	option_probability
Clef	imcs21	test	10474698	symptom_297	10474698	0.01584648	17.82271037506871	not_mentioned	0.8157	not_mentioned	correct	ok	not_mentioned	released	option_probability
Clef	imcs21	test	10474698	symptom_298	10474698	0.01584648	17.82271037506871	not_mentioned	0.9195	not_mentioned	correct	ok	not_mentioned	released	option_probability
Clef	imcs21	test	10474698	symptom_299	10474698	0.01584648	17.82271037506871	not_mentioned	0.8188	not_mentioned	correct	ok	not_mentioned	released	option_probability
Clef	imcs21	test	10474698	symptom_300	10474698	0.01584648	17.82271037506871	not_mentioned	0.8328	not_mentioned	correct	ok	not_mentioned	released	option_probability
Clef	imcs21	test	10474698	symptom_301	10474698	0.01584648	17.82271037506871	not_mentioned	0.746	not_mentioned	correct	ok	not_mentioned	released	option_probability
Clef	imcs21	test	10474698	symptom_302	10474698	0.01584648	17.82271037506871	not_mentioned	0.8986	not_mentioned	correct	ok	not_mentioned	released	option_probability
Clef	imcs21	test	10474698	symptom_303	10474698	0.01584648	17.82271037506871	not_mentioned	0.7794	not_mentioned	correct	ok	not_mentioned	released	option_probability
Clef	imcs21	test	10474698	symptom_304	10474698	0.01584648	17.82271037506871	not_mentioned	0.8628	not_mentioned	correct	ok	not_mentioned	released	option_probability
Clef	imcs21	test	10474698	symptom_305	10474698	0.01584648	17.82271037506871	not_mentioned	0.9003	not_mentioned	correct	ok	not_mentioned	released	option_probability
Clef	imcs21	test	10474698	symptom_306	10474698	0.01584648	17.82271037506871	negative	0.504	not_mentioned	incorrect	ok	not_mentioned	released	option_probability
Clef	imcs21	test	10474698	symptom_307	10474698	0.01584648	17.82271037506871	not_mentioned	0.7268	not_mentioned	correct	ok	not_mentioned	released	option_probability
Clef	imcs21	test	10474698	symptom_308	10474698	0.01584648	17.82271037506871	not_mentioned	0.8186	not_mentioned	correct	ok	not_mentioned	released	option_probability
Clef	imcs21	test	10474698	symptom_309	10474698	0.01584648	17.82271037506871	not_mentioned	0.762	not_mentioned	correct	ok	not_mentioned	released	option_probability
Clef	imcs21	test	10474698	symptom_310	10474698	0.01584648	17.82271037506871	not_mentioned	0.7951	not_mentioned	correct	ok	not_mentioned	released	option_probability
Clef	imcs21	test	10474698	symptom_311	10474698	0.01584648	17.82271037506871	not_mentioned	0.7879	not_mentioned	correct	ok	not_mentioned	released	option_probability
Clef	imcs21	test	10474698	symptom_312	10474698	0.01584648	17.82271037506871	not_mentioned	0.7217	not_mentioned	correct	ok	not_mentioned	released	option_probability
Clef	imcs21	test	10474698	symptom_313	10474698	0.01584648	17.82271037506871	not_mentioned	0.702	not_mentioned	correct	ok	not_mentioned	released	option_probability
Clef	imcs21	test	10474698	symptom_314	10474698	0.01584648	17.82271037506871	not_mentioned	0.7779	not_mentioned	correct	ok	not_mentioned	released	option_probability
Clef	imcs21	test	10474698	symptom_315	10474698	0.01584648	17.82271037506871	not_mentioned	0.5275	not_mentioned	correct	ok	not_mentioned	released	option_probability
Clef	imcs21	test	10474698	symptom_316	10474698	0.01584648	17.82271037506871	not_mentioned	0.5917	not_mentioned	correct	ok	not_mentioned	released	option_probability
Clef	imcs21	test	10474698	symptom_317	10474698	0.01584648	17.82271037506871	not_mentioned	0.858	not_mentioned	correct	ok	not_mentioned	released	option_probability
Clef	imcs21	test	10474698	symptom_318	10474698	0.01584648	17.82271037506871	not_mentioned	0.8272	not_mentioned	correct	ok	not_mentioned	released	option_probability
Clef	imcs21	test	10474698	symptom_319	10474698	0.01584648	17.82271037506871	not_mentioned	0.8099000000000001	not_mentioned	correct	ok	not_mentioned	released	option_probability
Clef	imcs21	test	10474698	symptom_320	10474698	0.01584648	17.82271037506871	not_mentioned	0.7542	not_mentioned	correct	ok	not_mentioned	released	option_probability
Clef	imcs21	test	10474698	symptom_321	10474698	0.01584648	17.82271037506871	not_mentioned	0.9409	not_mentioned	correct	ok	not_mentioned	released	option_probability
Clef	imcs21	test	10474698	symptom_322	10474698	0.01584648	17.82271037506871	not_mentioned	0.9679	not_mentioned	correct	ok	not_mentioned	released	option_probability
Clef	imcs21	test	10474698	symptom_323	10474698	0.01584648	17.82271037506871	not_mentioned	0.9691	not_mentioned	correct	ok	not_mentioned	released	option_probability
Clef	imcs21	test	10474698	symptom_324	10474698	0.01584648	17.82271037506871	not_mentioned	0.9648	not_mentioned	correct	ok	not_mentioned	released	option_probability
Clef	imcs21	test	10474698	symptom_325	10474698	0.01584648	17.82271037506871	not_mentioned	0.9405	not_mentioned	correct	ok	not_mentioned	released	option_probability
Clef	imcs21	test	10474698	symptom_326	10474698	0.01584648	17.82271037506871	not_mentioned	0.915	not_mentioned	correct	ok	not_mentioned	released	option_probability
Clef	imcs21	test	10474698	symptom_327	10474698	0.01584648	17.82271037506871	not_mentioned	0.8902	not_mentioned	correct	ok	not_mentioned	released	option_probability
Clef	imcs21	test	10474698	symptom_328	10474698	0.01584648	17.82271037506871	not_mentioned	0.9078	not_mentioned	correct	ok	not_mentioned	released	option_probability
Clef	imcs21	test	10474698	symptom_329	10474698	0.01584648	17.82271037506871	not_mentioned	0.941	not_mentioned	correct	ok	not_mentioned	released	option_probability
Clef	imcs21	test	10474698	symptom_330	10474698	0.01584648	17.82271037506871	not_mentioned	0.958	not_mentioned	correct	ok	not_mentioned	released	option_probability
Clef	imcs21	test	10479239	symptom_000	10479239	0.01552104	18.08287616702728	negative	0.7378	negative	correct	ok	negative	released	option_probability
Clef	imcs21	test	10479239	symptom_001	10479239	0.01552104	18.08287616702728	positive	0.9398	uncertain	incorrect	ok	uncertain	released	option_probability
Clef	imcs21	test	10479239	symptom_002	10479239	0.01552104	18.08287616702728	uncertain	0.5814	positive	incorrect	ok	positive	released	option_probability
Clef	imcs21	test	10479239	symptom_003	10479239	0.01552104	18.08287616702728	negative	0.496	negative	correct	ok	negative	released	option_probability
Clef	imcs21	test	10479239	symptom_004	10479239	0.01552104	18.08287616702728	positive	0.5678	uncertain	incorrect	ok	uncertain	released	option_probability
Clef	imcs21	test	10479239	symptom_005	10479239	0.01552104	18.08287616702728	not_mentioned	0.858	not_mentioned	correct	ok	not_mentioned	released	option_probability
Clef	imcs21	test	10479239	symptom_006	10479239	0.01552104	18.08287616702728	not_mentioned	0.4336	uncertain	incorrect	ok	uncertain	released	option_probability
Clef	imcs21	test	10479239	symptom_007	10479239	0.01552104	18.08287616702728	not_mentioned	0.4831	uncertain	incorrect	ok	uncertain	released	option_probability
Clef	imcs21	test	10479239	symptom_008	10479239	0.01552104	18.08287616702728	positive	0.5675	not_mentioned	incorrect	ok	not_mentioned	released	option_probability
Clef	imcs21	test	10479239	symptom_009	10479239	0.01552104	18.08287616702728	negative	0.6303	uncertain	incorrect	ok	uncertain	released	option_probability
Clef	imcs21	test	10479239	symptom_010	10479239	0.01552104	18.08287616702728	positive	0.4867	uncertain	incorrect	ok	uncertain	released	option_probability
Clef	imcs21	test	10479239	symptom_011	10479239	0.01552104	18.08287616702728	not_mentioned	0.6962	not_mentioned	correct	ok	not_mentioned	released	option_probability
Clef	imcs21	test	10479239	symptom_012	10479239	0.01552104	18.08287616702728	not_mentioned	0.6059	not_mentioned	correct	ok	not_mentioned	released	option_probability
Clef	imcs21	test	10479239	symptom_013	10479239	0.01552104	18.08287616702728	positive	0.9136	positive	correct	ok	positive	released	option_probability
Clef	imcs21	test	10479239	symptom_014	10479239	0.01552104	18.08287616702728	uncertain	0.3968	uncertain	correct	ok	uncertain	released	option_probability
Clef	imcs21	test	10479239	symptom_015	10479239	0.01552104	18.08287616702728	positive	0.7746	positive	correct	ok	positive	released	option_probability
Clef	imcs21	test	10479239	symptom_016	10479239	0.01552104	18.08287616702728	not_mentioned	0.4883	not_mentioned	correct	ok	not_mentioned	released	option_probability
Clef	imcs21	test	10479239	symptom_017	10479239	0.01552104	18.08287616702728	not_mentioned	0.7006	not_mentioned	correct	ok	not_mentioned	released	option_probability
Clef	imcs21	test	10479239	symptom_018	10479239	0.01552104	18.08287616702728	negative	0.9242	negative	correct	ok	negative	released	option_probability
Clef	imcs21	test	10479239	symptom_019	10479239	0.01552104	18.08287616702728	not_mentioned	0.9151	not_mentioned	correct	ok	not_mentioned	released	option_probability
Clef	imcs21	test	10479239	symptom_020	10479239	0.01552104	18.08287616702728	not_mentioned	0.6427	not_mentioned	correct	ok	not_mentioned	released	option_probability
Clef	imcs21	test	10479239	symptom_021	10479239	0.01552104	18.08287616702728	uncertain	0.4711	not_mentioned	incorrect	ok	not_mentioned	released	option_probability
Clef	imcs21	test	10479239	symptom_022	10479239	0.01552104	18.08287616702728	not_mentioned	0.7243	not_mentioned	correct	ok	not_mentioned	released	option_probability
Clef	imcs21	test	10479239	symptom_023	10479239	0.01552104	18.08287616702728	negative	0.8775	negative	correct	ok	negative	released	option_probability
Clef	imcs21	test	10479239	symptom_024	10479239	0.01552104	18.08287616702728	not_mentioned	0.7889	not_mentioned	correct	ok	not_mentioned	released	option_probability
Clef	imcs21	test	10479239	symptom_025	10479239	0.01552104	18.08287616702728	not_mentioned	0.8511	not_mentioned	correct	ok	not_mentioned	released	option_probability
Clef	imcs21	test	10479239	symptom_026	10479239	0.01552104	18.08287616702728	not_mentioned	0.4286	not_mentioned	correct	ok	not_mentioned	released	option_probability
Clef	imcs21	test	10479239	symptom_027	10479239	0.01552104	18.08287616702728	not_mentioned	0.781	not_mentioned	correct	ok	not_mentioned	released	option_probability
Clef	imcs21	test	10479239	symptom_028	10479239	0.01552104	18.08287616702728	not_mentioned	0.7894	not_mentioned	correct	ok	not_mentioned	released	option_probability
Clef	imcs21	test	10479239	symptom_029	10479239	0.01552104	18.08287616702728	not_mentioned	0.6706	not_mentioned	correct	ok	not_mentioned	released	option_probability
Clef	imcs21	test	10479239	symptom_030	10479239	0.01552104	18.08287616702728	not_mentioned	0.4913	not_mentioned	correct	ok	not_mentioned	released	option_probability
Clef	imcs21	test	10479239	symptom_031	10479239	0.01552104	18.08287616702728	not_mentioned	0.7973	not_mentioned	correct	ok	not_mentioned	released	option_probability
Clef	imcs21	test	10479239	symptom_032	10479239	0.01552104	18.08287616702728	not_mentioned	0.3514	not_mentioned	correct	ok	not_mentioned	released	option_probability
Clef	imcs21	test	10479239	symptom_033	10479239	0.01552104	18.08287616702728	not_mentioned	0.8898	not_mentioned	correct	ok	not_mentioned	released	option_probability
Clef	imcs21	test	10479239	symptom_034	10479239	0.01552104	18.08287616702728	not_mentioned	0.9308	not_mentioned	correct	ok	not_mentioned	released	option_probability
Clef	imcs21	test	10479239	symptom_035	10479239	0.01552104	18.08287616702728	not_mentioned	0.5133	not_mentioned	correct	ok	not_mentioned	released	option_probability
Clef	imcs21	test	10479239	symptom_036	10479239	0.01552104	18.08287616702728	not_mentioned	0.7499	not_mentioned	correct	ok	not_mentioned	released	option_probability
Clef	imcs21	test	10479239	symptom_037	10479239	0.01552104	18.08287616702728	uncertain	0.4112	uncertain	correct	ok	uncertain	released	option_probability
Clef	imcs21	test	10479239	symptom_038	10479239	0.01552104	18.08287616702728	not_mentioned	0.7929	not_mentioned	correct	ok	not_mentioned	released	option_probability
Clef	imcs21	test	10479239	symptom_039	10479239	0.01552104	18.08287616702728	not_mentioned	0.5857	not_mentioned	correct	ok	not_mentioned	released	option_probability
Clef	imcs21	test	10479239	symptom_040	10479239	0.01552104	18.08287616702728	not_mentioned	0.8379	not_mentioned	correct	ok	not_mentioned	released	option_probability
Clef	imcs21	test	10479239	symptom_041	10479239	0.01552104	18.08287616702728	positive	0.3541	not_mentioned	incorrect	ok	not_mentioned	released	option_probability
Clef	imcs21	test	10479239	symptom_042	10479239	0.01552104	18.08287616702728	not_mentioned	0.9129	not_mentioned	correct	ok	not_mentioned	released	option_probability
Clef	imcs21	test	10479239	symptom_043	10479239	0.01552104	18.08287616702728	not_mentioned	0.7609	not_mentioned	correct	ok	not_mentioned	released	option_probability
Clef	imcs21	test	10479239	symptom_044	10479239	0.01552104	18.08287616702728	not_mentioned	0.7155	not_mentioned	correct	ok	not_mentioned	released	option_probability
Clef	imcs21	test	10479239	symptom_045	10479239	0.01552104	18.08287616702728	not_mentioned	0.7929	not_mentioned	correct	ok	not_mentioned	released	option_probability
Clef	imcs21	test	10479239	symptom_046	10479239	0.01552104	18.08287616702728	not_mentioned	0.845	not_mentioned	correct	ok	not_mentioned	released	option_probability
Clef	imcs21	test	10479239	symptom_047	10479239	0.01552104	18.08287616702728	not_mentioned	0.764	not_mentioned	correct	ok	not_mentioned	released	option_probability
Clef	imcs21	test	10479239	symptom_048	10479239	0.01552104	18.08287616702728	not_mentioned	0.8356	not_mentioned	correct	ok	not_mentioned	released	option_probability
Clef	imcs21	test	10479239	symptom_049	10479239	0.01552104	18.08287616702728	not_mentioned	0.9023	not_mentioned	correct	ok	not_mentioned	released	option_probability
Clef	imcs21	test	10479239	symptom_050	10479239	0.01552104	18.08287616702728	not_mentioned	0.6469	not_mentioned	correct	ok	not_mentioned	released	option_probability
Clef	imcs21	test	10479239	symptom_051	10479239	0.01552104	18.08287616702728	not_mentioned	0.8558	not_mentioned	correct	ok	not_mentioned	released	option_probability
Clef	imcs21	test	10479239	symptom_052	10479239	0.01552104	18.08287616702728	not_mentioned	0.6731	not_mentioned	correct	ok	not_mentioned	released	option_probability
Clef	imcs21	test	10479239	symptom_053	10479239	0.01552104	18.08287616702728	not_mentioned	0.7393	not_mentioned	correct	ok	not_mentioned	released	option_probability
Clef	imcs21	test	10479239	symptom_054	10479239	0.01552104	18.08287616702728	not_mentioned	0.8736	not_mentioned	correct	ok	not_mentioned	released	option_probability
Clef	imcs21	test	10479239	symptom_055	10479239	0.01552104	18.08287616702728	not_mentioned	0.88	not_mentioned	correct	ok	not_mentioned	released	option_probability
Clef	imcs21	test	10479239	symptom_056	10479239	0.01552104	18.08287616702728	not_mentioned	0.6819	not_mentioned	correct	ok	not_mentioned	released	option_probability
Clef	imcs21	test	10479239	symptom_057	10479239	0.01552104	18.08287616702728	not_mentioned	0.7362	not_mentioned	correct	ok	not_mentioned	released	option_probability
Clef	imcs21	test	10479239	symptom_058	10479239	0.01552104	18.08287616702728	not_mentioned	0.3834	not_mentioned	correct	ok	not_mentioned	released	option_probability
Clef	imcs21	test	10479239	symptom_059	10479239	0.01552104	18.08287616702728	not_mentioned	0.7081000000000001	not_mentioned	correct	ok	not_mentioned	released	option_probability
Clef	imcs21	test	10479239	symptom_060	10479239	0.01552104	18.08287616702728	not_mentioned	0.7073	not_mentioned	correct	ok	not_mentioned	released	option_probability
Clef	imcs21	test	10479239	symptom_061	10479239	0.01552104	18.08287616702728	not_mentioned	0.8237	not_mentioned	correct	ok	not_mentioned	released	option_probability
Clef	imcs21	test	10479239	symptom_062	10479239	0.01552104	18.08287616702728	not_mentioned	0.8615	not_mentioned	correct	ok	not_mentioned	released	option_probability
Clef	imcs21	test	10479239	symptom_063	10479239	0.01552104	18.08287616702728	not_mentioned	0.5702	not_mentioned	correct	ok	not_mentioned	released	option_probability
Clef	imcs21	test	10479239	symptom_064	10479239	0.01552104	18.08287616702728	not_mentioned	0.667	not_mentioned	correct	ok	not_mentioned	released	option_probability
Clef	imcs21	test	10479239	symptom_065	10479239	0.01552104	18.08287616702728	not_mentioned	0.9566	not_mentioned	correct	ok	not_mentioned	released	option_probability
Clef	imcs21	test	10479239	symptom_066	10479239	0.01552104	18.08287616702728	not_mentioned	0.7013	not_mentioned	correct	ok	not_mentioned	released	option_probability
Clef	imcs21	test	10479239	symptom_067	10479239	0.01552104	18.08287616702728	not_mentioned	0.9542	not_mentioned	correct	ok	not_mentioned	released	option_probability
Clef	imcs21	test	10479239	symptom_068	10479239	0.01552104	18.08287616702728	not_mentioned	0.8176	not_mentioned	correct	ok	not_mentioned	released	option_probability
Clef	imcs21	test	10479239	symptom_069	10479239	0.01552104	18.08287616702728	not_mentioned	0.7852	not_mentioned	correct	ok	not_mentioned	released	option_probability
Clef	imcs21	test	10479239	symptom_070	10479239	0.01552104	18.08287616702728	not_mentioned	0.869	not_mentioned	correct	ok	not_mentioned	released	option_probability
Clef	imcs21	test	10479239	symptom_071	10479239	0.01552104	18.08287616702728	not_mentioned	0.788	not_mentioned	correct	ok	not_mentioned	released	option_probability
Clef	imcs21	test	10479239	symptom_072	10479239	0.01552104	18.08287616702728	not_mentioned	0.9334	not_mentioned	correct	ok	not_mentioned	released	option_probability
Clef	imcs21	test	10479239	symptom_073	10479239	0.01552104	18.08287616702728	not_mentioned	0.9287	not_mentioned	correct	ok	not_mentioned	released	option_probability
Clef	imcs21	test	10479239	symptom_074	10479239	0.01552104	18.08287616702728	not_mentioned	0.8205	not_mentioned	correct	ok	not_mentioned	released	option_probability
Clef	imcs21	test	10479239	symptom_075	10479239	0.01552104	18.08287616702728	positive	0.4287	not_mentioned	incorrect	ok	not_mentioned	released	option_probability
Clef	imcs21	test	10479239	symptom_076	10479239	0.01552104	18.08287616702728	not_mentioned	0.8162	not_mentioned	correct	ok	not_mentioned	released	option_probability
Clef	imcs21	test	10479239	symptom_077	10479239	0.01552104	18.08287616702728	not_mentioned	0.8743	not_mentioned	correct	ok	not_mentioned	released	option_probability
Clef	imcs21	test	10479239	symptom_078	10479239	0.01552104	18.08287616702728	not_mentioned	0.8545	not_mentioned	correct	ok	not_mentioned	released	option_probability
Clef	imcs21	test	10479239	symptom_079	10479239	0.01552104	18.08287616702728	not_mentioned	0.8874	not_mentioned	correct	ok	not_mentioned	released	option_probability
Clef	imcs21	test	10479239	symptom_080	10479239	0.01552104	18.08287616702728	not_mentioned	0.6744	not_mentioned	correct	ok	not_mentioned	released	option_probability
Clef	imcs21	test	10479239	symptom_081	10479239	0.01552104	18.08287616702728	not_mentioned	0.7971	not_mentioned	correct	ok	not_mentioned	released	option_probability
Clef	imcs21	test	10479239	symptom_082	10479239	0.01552104	18.08287616702728	not_mentioned	0.9077	not_mentioned	correct	ok	not_mentioned	released	option_probability
Clef	imcs21	test	10479239	symptom_083	10479239	0.01552104	18.08287616702728	not_mentioned	0.6149	not_mentioned	correct	ok	not_mentioned	released	option_probability
Clef	imcs21	test	10479239	symptom_084	10479239	0.01552104	18.08287616702728	not_mentioned	0.884	not_mentioned	correct	ok	not_mentioned	released	option_probability
Clef	imcs21	test	10479239	symptom_085	10479239	0.01552104	18.08287616702728	not_mentioned	0.8478	not_mentioned	correct	ok	not_mentioned	released	option_probability
Clef	imcs21	test	10479239	symptom_086	10479239	0.01552104	18.08287616702728	negative	0.5664	not_mentioned	incorrect	ok	not_mentioned	released	option_probability
Clef	imcs21	test	10479239	symptom_087	10479239	0.01552104	18.08287616702728	not_mentioned	0.9007000000000001	not_mentioned	correct	ok	not_mentioned	released	option_probability
Clef	imcs21	test	10479239	symptom_088	10479239	0.01552104	18.08287616702728	not_mentioned	0.8767	not_mentioned	correct	ok	not_mentioned	released	option_probability
Clef	imcs21	test	10479239	symptom_089	10479239	0.01552104	18.08287616702728	not_mentioned	0.4191	not_mentioned	correct	ok	not_mentioned	released	option_probability
Clef	imcs21	test	10479239	symptom_090	10479239	0.01552104	18.08287616702728	negative	0.484	not_mentioned	incorrect	ok	not_mentioned	released	option_probability
Clef	imcs21	test	10479239	symptom_091	10479239	0.01552104	18.08287616702728	not_mentioned	0.8702	not_mentioned	correct	ok	not_mentioned	released	option_probability
Clef	imcs21	test	10479239	symptom_092	10479239	0.01552104	18.08287616702728	not_mentioned	0.6241	not_mentioned	correct	ok	not_mentioned	released	option_probability
Clef	imcs21	test	10479239	symptom_093	10479239	0.01552104	18.08287616702728	not_mentioned	0.9432	not_mentioned	correct	ok	not_mentioned	released	option_probability
Clef	imcs21	test	10479239	symptom_094	10479239	0.01552104	18.08287616702728	not_mentioned	0.7929	not_mentioned	correct	ok	not_mentioned	released	option_probability
Clef	imcs21	test	10479239	symptom_095	10479239	0.01552104	18.08287616702728	not_mentioned	0.4262	not_mentioned	correct	ok	not_mentioned	released	option_probability
Clef	imcs21	test	10479239	symptom_096	10479239	0.01552104	18.08287616702728	not_mentioned	0.8346	not_mentioned	correct	ok	not_mentioned	released	option_probability
Clef	imcs21	test	10479239	symptom_097	10479239	0.01552104	18.08287616702728	not_mentioned	0.8573	not_mentioned	correct	ok	not_mentioned	released	option_probability
Clef	imcs21	test	10479239	symptom_098	10479239	0.01552104	18.08287616702728	not_mentioned	0.7334	not_mentioned	correct	ok	not_mentioned	released	option_probability
Clef	imcs21	test	10479239	symptom_099	10479239	0.01552104	18.08287616702728	not_mentioned	0.794	not_mentioned	correct	ok	not_mentioned	released	option_probability
Clef	imcs21	test	10479239	symptom_100	10479239	0.01552104	18.08287616702728	not_mentioned	0.4361	not_mentioned	correct	ok	not_mentioned	released	option_probability
Clef	imcs21	test	10479239	symptom_101	10479239	0.01552104	18.08287616702728	not_mentioned	0.8998	not_mentioned	correct	ok	not_mentioned	released	option_probability
Clef	imcs21	test	10479239	symptom_102	10479239	0.01552104	18.08287616702728	not_mentioned	0.4486	uncertain	incorrect	ok	uncertain	released	option_probability
Clef	imcs21	test	10479239	symptom_103	10479239	0.01552104	18.08287616702728	not_mentioned	0.7273	not_mentioned	correct	ok	not_mentioned	released	option_probability
Clef	imcs21	test	10479239	symptom_104	10479239	0.01552104	18.08287616702728	not_mentioned	0.6664	not_mentioned	correct	ok	not_mentioned	released	option_probability
Clef	imcs21	test	10479239	symptom_105	10479239	0.01552104	18.08287616702728	not_mentioned	0.8421	not_mentioned	correct	ok	not_mentioned	released	option_probability
Clef	imcs21	test	10479239	symptom_106	10479239	0.01552104	18.08287616702728	not_mentioned	0.8608	not_mentioned	correct	ok	not_mentioned	released	option_probability
Clef	imcs21	test	10479239	symptom_107	10479239	0.01552104	18.08287616702728	not_mentioned	0.7728	not_mentioned	correct	ok	not_mentioned	released	option_probability
Clef	imcs21	test	10479239	symptom_108	10479239	0.01552104	18.08287616702728	not_mentioned	0.8176	not_mentioned	correct	ok	not_mentioned	released	option_probability
Clef	imcs21	test	10479239	symptom_109	10479239	0.01552104	18.08287616702728	uncertain	0.3882	not_mentioned	incorrect	ok	not_mentioned	released	option_probability
Clef	imcs21	test	10479239	symptom_110	10479239	0.01552104	18.08287616702728	not_mentioned	0.8215	not_mentioned	correct	ok	not_mentioned	released	option_probability
Clef	imcs21	test	10479239	symptom_111	10479239	0.01552104	18.08287616702728	not_mentioned	0.5348	not_mentioned	correct	ok	not_mentioned	released	option_probability
Clef	imcs21	test	10479239	symptom_112	10479239	0.01552104	18.08287616702728	not_mentioned	0.927	not_mentioned	correct	ok	not_mentioned	released	option_probability
Clef	imcs21	test	10479239	symptom_113	10479239	0.01552104	18.08287616702728	not_mentioned	0.9175	not_mentioned	correct	ok	not_mentioned	released	option_probability
Clef	imcs21	test	10479239	symptom_114	10479239	0.01552104	18.08287616702728	not_mentioned	0.957	not_mentioned	correct	ok	not_mentioned	released	option_probability
Clef	imcs21	test	10479239	symptom_115	10479239	0.01552104	18.08287616702728	not_mentioned	0.5316	not_mentioned	correct	ok	not_mentioned	released	option_probability
Clef	imcs21	test	10479239	symptom_116	10479239	0.01552104	18.08287616702728	not_mentioned	0.5484	not_mentioned	correct	ok	not_mentioned	released	option_probability
Clef	imcs21	test	10479239	symptom_117	10479239	0.01552104	18.08287616702728	not_mentioned	0.8654	not_mentioned	correct	ok	not_mentioned	released	option_probability
Clef	imcs21	test	10479239	symptom_118	10479239	0.01552104	18.08287616702728	not_mentioned	0.5279	not_mentioned	correct	ok	not_mentioned	released	option_probability
Clef	imcs21	test	10479239	symptom_119	10479239	0.01552104	18.08287616702728	not_mentioned	0.8299	not_mentioned	correct	ok	not_mentioned	released	option_probability
Clef	imcs21	test	10479239	symptom_120	10479239	0.01552104	18.08287616702728	not_mentioned	0.7687	not_mentioned	correct	ok	not_mentioned	released	option_probability
Clef	imcs21	test	10479239	symptom_121	10479239	0.01552104	18.08287616702728	not_mentioned	0.7916	not_mentioned	correct	ok	not_mentioned	released	option_probability
Clef	imcs21	test	10479239	symptom_122	10479239	0.01552104	18.08287616702728	not_mentioned	0.6569	not_mentioned	correct	ok	not_mentioned	released	option_probability
Clef	imcs21	test	10479239	symptom_123	10479239	0.01552104	18.08287616702728	not_mentioned	0.4	not_mentioned	correct	ok	not_mentioned	released	option_probability
Clef	imcs21	test	10479239	symptom_124	10479239	0.01552104	18.08287616702728	negative	0.636	not_mentioned	incorrect	ok	not_mentioned	released	option_probability
Clef	imcs21	test	10479239	symptom_125	10479239	0.01552104	18.08287616702728	not_mentioned	0.892	not_mentioned	correct	ok	not_mentioned	released	option_probability
Clef	imcs21	test	10479239	symptom_126	10479239	0.01552104	18.08287616702728	not_mentioned	0.9522	not_mentioned	correct	ok	not_mentioned	released	option_probability
Clef	imcs21	test	10479239	symptom_127	10479239	0.01552104	18.08287616702728	not_mentioned	0.7103	not_mentioned	correct	ok	not_mentioned	released	option_probability
Clef	imcs21	test	10479239	symptom_128	10479239	0.01552104	18.08287616702728	not_mentioned	0.6038	not_mentioned	correct	ok	not_mentioned	released	option_probability
Clef	imcs21	test	10479239	symptom_129	10479239	0.01552104	18.08287616702728	not_mentioned	0.8401	not_mentioned	correct	ok	not_mentioned	released	option_probability
Clef	imcs21	test	10479239	symptom_130	10479239	0.01552104	18.08287616702728	not_mentioned	0.8174	not_mentioned	correct	ok	not_mentioned	released	option_probability
Clef	imcs21	test	10479239	symptom_131	10479239	0.01552104	18.08287616702728	negative	0.6668000000000001	not_mentioned	incorrect	ok	not_mentioned	released	option_probability
Clef	imcs21	test	10479239	symptom_132	10479239	0.01552104	18.08287616702728	not_mentioned	0.847	not_mentioned	correct	ok	not_mentioned	released	option_probability
Clef	imcs21	test	10479239	symptom_133	10479239	0.01552104	18.08287616702728	not_mentioned	0.7518	not_mentioned	correct	ok	not_mentioned	released	option_probability
Clef	imcs21	test	10479239	symptom_134	10479239	0.01552104	18.08287616702728	not_mentioned	0.8325	not_mentioned	correct	ok	not_mentioned	released	option_probability
Clef	imcs21	test	10479239	symptom_135	10479239	0.01552104	18.08287616702728	not_mentioned	0.81	not_mentioned	correct	ok	not_mentioned	released	option_probability
Clef	imcs21	test	10479239	symptom_136	10479239	0.01552104	18.08287616702728	not_mentioned	0.9399	not_mentioned	correct	ok	not_mentioned	released	option_probability
Clef	imcs21	test	10479239	symptom_137	10479239	0.01552104	18.08287616702728	not_mentioned	0.6979000000000001	not_mentioned	correct	ok	not_mentioned	released	option_probability
Clef	imcs21	test	10479239	symptom_138	10479239	0.01552104	18.08287616702728	not_mentioned	0.681	not_mentioned	correct	ok	not_mentioned	released	option_probability
Clef	imcs21	test	10479239	symptom_139	10479239	0.01552104	18.08287616702728	not_mentioned	0.7383	not_mentioned	correct	ok	not_mentioned	released	option_probability
Clef	imcs21	test	10479239	symptom_140	10479239	0.01552104	18.08287616702728	not_mentioned	0.864	not_mentioned	correct	ok	not_mentioned	released	option_probability
Clef	imcs21	test	10479239	symptom_141	10479239	0.01552104	18.08287616702728	not_mentioned	0.6952	not_mentioned	correct	ok	not_mentioned	released	option_probability
Clef	imcs21	test	10479239	symptom_142	10479239	0.01552104	18.08287616702728	not_mentioned	0.8245	not_mentioned	correct	ok	not_mentioned	released	option_probability
Clef	imcs21	test	10479239	symptom_143	10479239	0.01552104	18.08287616702728	not_mentioned	0.8949	not_mentioned	correct	ok	not_mentioned	released	option_probability
Clef	imcs21	test	10479239	symptom_144	10479239	0.01552104	18.08287616702728	not_mentioned	0.6805	not_mentioned	correct	ok	not_mentioned	released	option_probability
Clef	imcs21	test	10479239	symptom_145	10479239	0.01552104	18.08287616702728	not_mentioned	0.9043	not_mentioned	correct	ok	not_mentioned	released	option_probability
Clef	imcs21	test	10479239	symptom_146	10479239	0.01552104	18.08287616702728	not_mentioned	0.6583	not_mentioned	correct	ok	not_mentioned	released	option_probability
Clef	imcs21	test	10479239	symptom_147	10479239	0.01552104	18.08287616702728	not_mentioned	0.8416	not_mentioned	correct	ok	not_mentioned	released	option_probability
Clef	imcs21	test	10479239	symptom_148	10479239	0.01552104	18.08287616702728	not_mentioned	0.8083	not_mentioned	correct	ok	not_mentioned	released	option_probability
Clef	imcs21	test	10479239	symptom_149	10479239	0.01552104	18.08287616702728	not_mentioned	0.8515	not_mentioned	correct	ok	not_mentioned	released	option_probability
Clef	imcs21	test	10479239	symptom_150	10479239	0.01552104	18.08287616702728	not_mentioned	0.9177	not_mentioned	correct	ok	not_mentioned	released	option_probability
Clef	imcs21	test	10479239	symptom_151	10479239	0.01552104	18.08287616702728	not_mentioned	0.8585	not_mentioned	correct	ok	not_mentioned	released	option_probability
Clef	imcs21	test	10479239	symptom_152	10479239	0.01552104	18.08287616702728	not_mentioned	0.8011	not_mentioned	correct	ok	not_mentioned	released	option_probability
Clef	imcs21	test	10479239	symptom_153	10479239	0.01552104	18.08287616702728	not_mentioned	0.8649	not_mentioned	correct	ok	not_mentioned	released	option_probability
Clef	imcs21	test	10479239	symptom_154	10479239	0.01552104	18.08287616702728	uncertain	0.4712	not_mentioned	incorrect	ok	not_mentioned	released	option_probability
Clef	imcs21	test	10479239	symptom_155	10479239	0.01552104	18.08287616702728	not_mentioned	0.6036	not_mentioned	correct	ok	not_mentioned	released	option_probability
Clef	imcs21	test	10479239	symptom_156	10479239	0.01552104	18.08287616702728	not_mentioned	0.647	not_mentioned	correct	ok	not_mentioned	released	option_probability
Clef	imcs21	test	10479239	symptom_157	10479239	0.01552104	18.08287616702728	not_mentioned	0.7782	not_mentioned	correct	ok	not_mentioned	released	option_probability
Clef	imcs21	test	10479239	symptom_158	10479239	0.01552104	18.08287616702728	not_mentioned	0.4976	not_mentioned	correct	ok	not_mentioned	released	option_probability
Clef	imcs21	test	10479239	symptom_159	10479239	0.01552104	18.08287616702728	not_mentioned	0.5976	not_mentioned	correct	ok	not_mentioned	released	option_probability
Clef	imcs21	test	10479239	symptom_160	10479239	0.01552104	18.08287616702728	not_mentioned	0.8322	not_mentioned	correct	ok	not_mentioned	released	option_probability
Clef	imcs21	test	10479239	symptom_161	10479239	0.01552104	18.08287616702728	not_mentioned	0.6947	not_mentioned	correct	ok	not_mentioned	released	option_probability
Clef	imcs21	test	10479239	symptom_162	10479239	0.01552104	18.08287616702728	not_mentioned	0.7002	not_mentioned	correct	ok	not_mentioned	released	option_probability
Clef	imcs21	test	10479239	symptom_163	10479239	0.01552104	18.08287616702728	not_mentioned	0.6673	not_mentioned	correct	ok	not_mentioned	released	option_probability
Clef	imcs21	test	10479239	symptom_164	10479239	0.01552104	18.08287616702728	not_mentioned	0.7968	not_mentioned	correct	ok	not_mentioned	released	option_probability
Clef	imcs21	test	10479239	symptom_165	10479239	0.01552104	18.08287616702728	not_mentioned	0.636	not_mentioned	correct	ok	not_mentioned	released	option_probability
Clef	imcs21	test	10479239	symptom_166	10479239	0.01552104	18.08287616702728	not_mentioned	0.7834	not_mentioned	correct	ok	not_mentioned	released	option_probability
Clef	imcs21	test	10479239	symptom_167	10479239	0.01552104	18.08287616702728	not_mentioned	0.6053	not_mentioned	correct	ok	not_mentioned	released	option_probability
Clef	imcs21	test	10479239	symptom_168	10479239	0.01552104	18.08287616702728	not_mentioned	0.88	not_mentioned	correct	ok	not_mentioned	released	option_probability
Clef	imcs21	test	10479239	symptom_169	10479239	0.01552104	18.08287616702728	not_mentioned	0.7901	not_mentioned	correct	ok	not_mentioned	released	option_probability
Clef	imcs21	test	10479239	symptom_170	10479239	0.01552104	18.08287616702728	not_mentioned	0.9299	not_mentioned	correct	ok	not_mentioned	released	option_probability
Clef	imcs21	test	10479239	symptom_171	10479239	0.01552104	18.08287616702728	not_mentioned	0.8453	not_mentioned	correct	ok	not_mentioned	released	option_probability
Clef	imcs21	test	10479239	symptom_172	10479239	0.01552104	18.08287616702728	not_mentioned	0.7875	not_mentioned	correct	ok	not_mentioned	released	option_probability
Clef	imcs21	test	10479239	symptom_173	10479239	0.01552104	18.08287616702728	not_mentioned	0.7158	not_mentioned	correct	ok	not_mentioned	released	option_probability
Clef	imcs21	test	10479239	symptom_174	10479239	0.01552104	18.08287616702728	not_mentioned	0.9192	not_mentioned	correct	ok	not_mentioned	released	option_probability
Clef	imcs21	test	10479239	symptom_175	10479239	0.01552104	18.08287616702728	not_mentioned	0.8072	not_mentioned	correct	ok	not_mentioned	released	option_probability
Clef	imcs21	test	10479239	symptom_176	10479239	0.01552104	18.08287616702728	not_mentioned	0.7269	not_mentioned	correct	ok	not_mentioned	released	option_probability
Clef	imcs21	test	10479239	symptom_177	10479239	0.01552104	18.08287616702728	not_mentioned	0.662	not_mentioned	correct	ok	not_mentioned	released	option_probability
Clef	imcs21	test	10479239	symptom_178	10479239	0.01552104	18.08287616702728	not_mentioned	0.8872	not_mentioned	correct	ok	not_mentioned	released	option_probability
Clef	imcs21	test	10479239	symptom_179	10479239	0.01552104	18.08287616702728	not_mentioned	0.5635	not_mentioned	correct	ok	not_mentioned	released	option_probability
Clef	imcs21	test	10479239	symptom_180	10479239	0.01552104	18.08287616702728	not_mentioned	0.9299	not_mentioned	correct	ok	not_mentioned	released	option_probability
Clef	imcs21	test	10479239	symptom_181	10479239	0.01552104	18.08287616702728	not_mentioned	0.6774	not_mentioned	correct	ok	not_mentioned	released	option_probability
Clef	imcs21	test	10479239	symptom_182	10479239	0.01552104	18.08287616702728	not_mentioned	0.6339	not_mentioned	correct	ok	not_mentioned	released	option_probability
Clef	imcs21	test	10479239	symptom_183	10479239	0.01552104	18.08287616702728	not_mentioned	0.864	not_mentioned	correct	ok	not_mentioned	released	option_probability
Clef	imcs21	test	10479239	symptom_184	10479239	0.01552104	18.08287616702728	not_mentioned	0.8368	not_mentioned	correct	ok	not_mentioned	released	option_probability
Clef	imcs21	test	10479239	symptom_185	10479239	0.01552104	18.08287616702728	negative	0.5043	not_mentioned	incorrect	ok	not_mentioned	released	option_probability
Clef	imcs21	test	10479239	symptom_186	10479239	0.01552104	18.08287616702728	not_mentioned	0.7941	not_mentioned	correct	ok	not_mentioned	released	option_probability
Clef	imcs21	test	10479239	symptom_187	10479239	0.01552104	18.08287616702728	not_mentioned	0.6033	not_mentioned	correct	ok	not_mentioned	released	option_probability
Clef	imcs21	test	10479239	symptom_188	10479239	0.01552104	18.08287616702728	not_mentioned	0.8314	not_mentioned	correct	ok	not_mentioned	released	option_probability
Clef	imcs21	test	10479239	symptom_189	10479239	0.01552104	18.08287616702728	not_mentioned	0.8014	not_mentioned	correct	ok	not_mentioned	released	option_probability
Clef	imcs21	test	10479239	symptom_190	10479239	0.01552104	18.08287616702728	not_mentioned	0.8177	not_mentioned	correct	ok	not_mentioned	released	option_probability
Clef	imcs21	test	10479239	symptom_191	10479239	0.01552104	18.08287616702728	not_mentioned	0.8341	not_mentioned	correct	ok	not_mentioned	released	option_probability
Clef	imcs21	test	10479239	symptom_192	10479239	0.01552104	18.08287616702728	not_mentioned	0.683	not_mentioned	correct	ok	not_mentioned	released	option_probability
Clef	imcs21	test	10479239	symptom_193	10479239	0.01552104	18.08287616702728	not_mentioned	0.8416	not_mentioned	correct	ok	not_mentioned	released	option_probability
Clef	imcs21	test	10479239	symptom_194	10479239	0.01552104	18.08287616702728	not_mentioned	0.9115	not_mentioned	correct	ok	not_mentioned	released	option_probability
Clef	imcs21	test	10479239	symptom_195	10479239	0.01552104	18.08287616702728	not_mentioned	0.9689	not_mentioned	correct	ok	not_mentioned	released	option_probability
Clef	imcs21	test	10479239	symptom_196	10479239	0.01552104	18.08287616702728	not_mentioned	0.952	not_mentioned	correct	ok	not_mentioned	released	option_probability
Clef	imcs21	test	10479239	symptom_197	10479239	0.01552104	18.08287616702728	not_mentioned	0.9253	not_mentioned	correct	ok	not_mentioned	released	option_probability
Clef	imcs21	test	10479239	symptom_198	10479239	0.01552104	18.08287616702728	not_mentioned	0.8931	not_mentioned	correct	ok	not_mentioned	released	option_probability
Clef	imcs21	test	10479239	symptom_199	10479239	0.01552104	18.08287616702728	not_mentioned	0.9117	not_mentioned	correct	ok	not_mentioned	released	option_probability
Clef	imcs21	test	10479239	symptom_200	10479239	0.01552104	18.08287616702728	not_mentioned	0.8112	not_mentioned	correct	ok	not_mentioned	released	option_probability
Clef	imcs21	test	10479239	symptom_201	10479239	0.01552104	18.08287616702728	not_mentioned	0.8859	not_mentioned	correct	ok	not_mentioned	released	option_probability
Clef	imcs21	test	10479239	symptom_202	10479239	0.01552104	18.08287616702728	not_mentioned	0.4694	not_mentioned	correct	ok	not_mentioned	released	option_probability
Clef	imcs21	test	10479239	symptom_203	10479239	0.01552104	18.08287616702728	not_mentioned	0.7574	not_mentioned	correct	ok	not_mentioned	released	option_probability
Clef	imcs21	test	10479239	symptom_204	10479239	0.01552104	18.08287616702728	not_mentioned	0.9191	not_mentioned	correct	ok	not_mentioned	released	option_probability
Clef	imcs21	test	10479239	symptom_205	10479239	0.01552104	18.08287616702728	not_mentioned	0.8864	not_mentioned	correct	ok	not_mentioned	released	option_probability
Clef	imcs21	test	10479239	symptom_206	10479239	0.01552104	18.08287616702728	not_mentioned	0.9142	not_mentioned	correct	ok	not_mentioned	released	option_probability
Clef	imcs21	test	10479239	symptom_207	10479239	0.01552104	18.08287616702728	not_mentioned	0.8586	not_mentioned	correct	ok	not_mentioned	released	option_probability
Clef	imcs21	test	10479239	symptom_208	10479239	0.01552104	18.08287616702728	not_mentioned	0.9272	not_mentioned	correct	ok	not_mentioned	released	option_probability
Clef	imcs21	test	10479239	symptom_209	10479239	0.01552104	18.08287616702728	not_mentioned	0.8327	not_mentioned	correct	ok	not_mentioned	released	option_probability
Clef	imcs21	test	10479239	symptom_210	10479239	0.01552104	18.08287616702728	not_mentioned	0.8858	not_mentioned	correct	ok	not_mentioned	released	option_probability
Clef	imcs21	test	10479239	symptom_211	10479239	0.01552104	18.08287616702728	not_mentioned	0.8784	not_mentioned	correct	ok	not_mentioned	released	option_probability
Clef	imcs21	test	10479239	symptom_212	10479239	0.01552104	18.08287616702728	not_mentioned	0.7114	not_mentioned	correct	ok	not_mentioned	released	option_probability
Clef	imcs21	test	10479239	symptom_213	10479239	0.01552104	18.08287616702728	not_mentioned	0.6823	not_mentioned	correct	ok	not_mentioned	released	option_probability
Clef	imcs21	test	10479239	symptom_214	10479239	0.01552104	18.08287616702728	not_mentioned	0.881	not_mentioned	correct	ok	not_mentioned	released	option_probability
Clef	imcs21	test	10479239	symptom_215	10479239	0.01552104	18.08287616702728	not_mentioned	0.9101	not_mentioned	correct	ok	not_mentioned	released	option_probability
Clef	imcs21	test	10479239	symptom_216	10479239	0.01552104	18.08287616702728	not_mentioned	0.7886	not_mentioned	correct	ok	not_mentioned	released	option_probability
Clef	imcs21	test	10479239	symptom_217	10479239	0.01552104	18.08287616702728	not_mentioned	0.904	not_mentioned	correct	ok	not_mentioned	released	option_probability
Clef	imcs21	test	10479239	symptom_218	10479239	0.01552104	18.08287616702728	not_mentioned	0.9085	not_mentioned	correct	ok	not_mentioned	released	option_probability
Clef	imcs21	test	10479239	symptom_219	10479239	0.01552104	18.08287616702728	not_mentioned	0.9162	not_mentioned	correct	ok	not_mentioned	released	option_probability
Clef	imcs21	test	10479239	symptom_220	10479239	0.01552104	18.08287616702728	not_mentioned	0.8654	not_mentioned	correct	ok	not_mentioned	released	option_probability
Clef	imcs21	test	10479239	symptom_221	10479239	0.01552104	18.08287616702728	not_mentioned	0.8936	not_mentioned	correct	ok	not_mentioned	released	option_probability
Clef	imcs21	test	10479239	symptom_222	10479239	0.01552104	18.08287616702728	not_mentioned	0.7375	not_mentioned	correct	ok	not_mentioned	released	option_probability
Clef	imcs21	test	10479239	symptom_223	10479239	0.01552104	18.08287616702728	not_mentioned	0.7458	not_mentioned	correct	ok	not_mentioned	released	option_probability
Clef	imcs21	test	10479239	symptom_224	10479239	0.01552104	18.08287616702728	not_mentioned	0.7028	not_mentioned	correct	ok	not_mentioned	released	option_probability
Clef	imcs21	test	10479239	symptom_225	10479239	0.01552104	18.08287616702728	not_mentioned	0.6038	not_mentioned	correct	ok	not_mentioned	released	option_probability
Clef	imcs21	test	10479239	symptom_226	10479239	0.01552104	18.08287616702728	not_mentioned	0.6341	not_mentioned	correct	ok	not_mentioned	released	option_probability
Clef	imcs21	test	10479239	symptom_227	10479239	0.01552104	18.08287616702728	not_mentioned	0.7711	not_mentioned	correct	ok	not_mentioned	released	option_probability
Clef	imcs21	test	10479239	symptom_228	10479239	0.01552104	18.08287616702728	not_mentioned	0.7951	not_mentioned	correct	ok	not_mentioned	released	option_probability
Clef	imcs21	test	10479239	symptom_229	10479239	0.01552104	18.08287616702728	not_mentioned	0.9563	not_mentioned	correct	ok	not_mentioned	released	option_probability
Clef	imcs21	test	10479239	symptom_230	10479239	0.01552104	18.08287616702728	not_mentioned	0.9028	not_mentioned	correct	ok	not_mentioned	released	option_probability
Clef	imcs21	test	10479239	symptom_231	10479239	0.01552104	18.08287616702728	not_mentioned	0.6581	not_mentioned	correct	ok	not_mentioned	released	option_probability
Clef	imcs21	test	10479239	symptom_232	10479239	0.01552104	18.08287616702728	not_mentioned	0.8955	not_mentioned	correct	ok	not_mentioned	released	option_probability
Clef	imcs21	test	10479239	symptom_233	10479239	0.01552104	18.08287616702728	not_mentioned	0.8915	not_mentioned	correct	ok	not_mentioned	released	option_probability
Clef	imcs21	test	10479239	symptom_234	10479239	0.01552104	18.08287616702728	not_mentioned	0.843	not_mentioned	correct	ok	not_mentioned	released	option_probability
Clef	imcs21	test	10479239	symptom_235	10479239	0.01552104	18.08287616702728	not_mentioned	0.829	not_mentioned	correct	ok	not_mentioned	released	option_probability
Clef	imcs21	test	10479239	symptom_236	10479239	0.01552104	18.08287616702728	not_mentioned	0.8588	not_mentioned	correct	ok	not_mentioned	released	option_probability
Clef	imcs21	test	10479239	symptom_237	10479239	0.01552104	18.08287616702728	not_mentioned	0.795	not_mentioned	correct	ok	not_mentioned	released	option_probability
Clef	imcs21	test	10479239	symptom_238	10479239	0.01552104	18.08287616702728	not_mentioned	0.9237	not_mentioned	correct	ok	not_mentioned	released	option_probability
Clef	imcs21	test	10479239	symptom_239	10479239	0.01552104	18.08287616702728	not_mentioned	0.8866	not_mentioned	correct	ok	not_mentioned	released	option_probability
Clef	imcs21	test	10479239	symptom_240	10479239	0.01552104	18.08287616702728	not_mentioned	0.8774	not_mentioned	correct	ok	not_mentioned	released	option_probability
Clef	imcs21	test	10479239	symptom_241	10479239	0.01552104	18.08287616702728	not_mentioned	0.7492	not_mentioned	correct	ok	not_mentioned	released	option_probability
Clef	imcs21	test	10479239	symptom_242	10479239	0.01552104	18.08287616702728	not_mentioned	0.9173	not_mentioned	correct	ok	not_mentioned	released	option_probability
Clef	imcs21	test	10479239	symptom_243	10479239	0.01552104	18.08287616702728	not_mentioned	0.7831	not_mentioned	correct	ok	not_mentioned	released	option_probability
Clef	imcs21	test	10479239	symptom_244	10479239	0.01552104	18.08287616702728	not_mentioned	0.7854	not_mentioned	correct	ok	not_mentioned	released	option_probability
Clef	imcs21	test	10479239	symptom_245	10479239	0.01552104	18.08287616702728	not_mentioned	0.6716	not_mentioned	correct	ok	not_mentioned	released	option_probability
Clef	imcs21	test	10479239	symptom_246	10479239	0.01552104	18.08287616702728	not_mentioned	0.8511	not_mentioned	correct	ok	not_mentioned	released	option_probability
Clef	imcs21	test	10479239	symptom_247	10479239	0.01552104	18.08287616702728	not_mentioned	0.9062	not_mentioned	correct	ok	not_mentioned	released	option_probability
Clef	imcs21	test	10479239	symptom_248	10479239	0.01552104	18.08287616702728	not_mentioned	0.8331	not_mentioned	correct	ok	not_mentioned	released	option_probability
Clef	imcs21	test	10479239	symptom_249	10479239	0.01552104	18.08287616702728	not_mentioned	0.936	not_mentioned	correct	ok	not_mentioned	released	option_probability
Clef	imcs21	test	10479239	symptom_250	10479239	0.01552104	18.08287616702728	not_mentioned	0.8442	not_mentioned	correct	ok	not_mentioned	released	option_probability
Clef	imcs21	test	10479239	symptom_251	10479239	0.01552104	18.08287616702728	not_mentioned	0.8628	not_mentioned	correct	ok	not_mentioned	released	option_probability
Clef	imcs21	test	10479239	symptom_252	10479239	0.01552104	18.08287616702728	not_mentioned	0.7548	not_mentioned	correct	ok	not_mentioned	released	option_probability
Clef	imcs21	test	10479239	symptom_253	10479239	0.01552104	18.08287616702728	not_mentioned	0.9057000000000001	not_mentioned	correct	ok	not_mentioned	released	option_probability
Clef	imcs21	test	10479239	symptom_254	10479239	0.01552104	18.08287616702728	not_mentioned	0.6092	not_mentioned	correct	ok	not_mentioned	released	option_probability
Clef	imcs21	test	10479239	symptom_255	10479239	0.01552104	18.08287616702728	not_mentioned	0.8793	not_mentioned	correct	ok	not_mentioned	released	option_probability
Clef	imcs21	test	10479239	symptom_256	10479239	0.01552104	18.08287616702728	not_mentioned	0.7678	not_mentioned	correct	ok	not_mentioned	released	option_probability
Clef	imcs21	test	10479239	symptom_257	10479239	0.01552104	18.08287616702728	not_mentioned	0.9719	not_mentioned	correct	ok	not_mentioned	released	option_probability
Clef	imcs21	test	10479239	symptom_258	10479239	0.01552104	18.08287616702728	not_mentioned	0.9388	not_mentioned	correct	ok	not_mentioned	released	option_probability
Clef	imcs21	test	10479239	symptom_259	10479239	0.01552104	18.08287616702728	not_mentioned	0.9302	not_mentioned	correct	ok	not_mentioned	released	option_probability
Clef	imcs21	test	10479239	symptom_260	10479239	0.01552104	18.08287616702728	not_mentioned	0.8922	not_mentioned	correct	ok	not_mentioned	released	option_probability
Clef	imcs21	test	10479239	symptom_261	10479239	0.01552104	18.08287616702728	not_mentioned	0.926	not_mentioned	correct	ok	not_mentioned	released	option_probability
Clef	imcs21	test	10479239	symptom_262	10479239	0.01552104	18.08287616702728	not_mentioned	0.9217	not_mentioned	correct	ok	not_mentioned	released	option_probability
Clef	imcs21	test	10479239	symptom_263	10479239	0.01552104	18.08287616702728	not_mentioned	0.9344	not_mentioned	correct	ok	not_mentioned	released	option_probability
Clef	imcs21	test	10479239	symptom_264	10479239	0.01552104	18.08287616702728	not_mentioned	0.9194	not_mentioned	correct	ok	not_mentioned	released	option_probability
Clef	imcs21	test	10479239	symptom_265	10479239	0.01552104	18.08287616702728	not_mentioned	0.9337	not_mentioned	correct	ok	not_mentioned	released	option_probability
Clef	imcs21	test	10479239	symptom_266	10479239	0.01552104	18.08287616702728	not_mentioned	0.927	not_mentioned	correct	ok	not_mentioned	released	option_probability
Clef	imcs21	test	10479239	symptom_267	10479239	0.01552104	18.08287616702728	not_mentioned	0.8372	not_mentioned	correct	ok	not_mentioned	released	option_probability
Clef	imcs21	test	10479239	symptom_268	10479239	0.01552104	18.08287616702728	not_mentioned	0.9075	not_mentioned	correct	ok	not_mentioned	released	option_probability
Clef	imcs21	test	10479239	symptom_269	10479239	0.01552104	18.08287616702728	not_mentioned	0.9496	not_mentioned	correct	ok	not_mentioned	released	option_probability
Clef	imcs21	test	10479239	symptom_270	10479239	0.01552104	18.08287616702728	not_mentioned	0.7913	not_mentioned	correct	ok	not_mentioned	released	option_probability
Clef	imcs21	test	10479239	symptom_271	10479239	0.01552104	18.08287616702728	not_mentioned	0.7241	not_mentioned	correct	ok	not_mentioned	released	option_probability
Clef	imcs21	test	10479239	symptom_272	10479239	0.01552104	18.08287616702728	not_mentioned	0.9339	not_mentioned	correct	ok	not_mentioned	released	option_probability
Clef	imcs21	test	10479239	symptom_273	10479239	0.01552104	18.08287616702728	not_mentioned	0.8919	not_mentioned	correct	ok	not_mentioned	released	option_probability
Clef	imcs21	test	10479239	symptom_274	10479239	0.01552104	18.08287616702728	not_mentioned	0.8995	not_mentioned	correct	ok	not_mentioned	released	option_probability
Clef	imcs21	test	10479239	symptom_275	10479239	0.01552104	18.08287616702728	not_mentioned	0.6996	not_mentioned	correct	ok	not_mentioned	released	option_probability
Clef	imcs21	test	10479239	symptom_276	10479239	0.01552104	18.08287616702728	not_mentioned	0.9212	not_mentioned	correct	ok	not_mentioned	released	option_probability
Clef	imcs21	test	10479239	symptom_277	10479239	0.01552104	18.08287616702728	not_mentioned	0.8376	not_mentioned	correct	ok	not_mentioned	released	option_probability
Clef	imcs21	test	10479239	symptom_278	10479239	0.01552104	18.08287616702728	not_mentioned	0.8652	not_mentioned	correct	ok	not_mentioned	released	option_probability
Clef	imcs21	test	10479239	symptom_279	10479239	0.01552104	18.08287616702728	not_mentioned	0.9494	not_mentioned	correct	ok	not_mentioned	released	option_probability
Clef	imcs21	test	10479239	symptom_280	10479239	0.01552104	18.08287616702728	not_mentioned	0.941	not_mentioned	correct	ok	not_mentioned	released	option_probability
Clef	imcs21	test	10479239	symptom_281	10479239	0.01552104	18.08287616702728	not_mentioned	0.826	not_mentioned	correct	ok	not_mentioned	released	option_probability
Clef	imcs21	test	10479239	symptom_282	10479239	0.01552104	18.08287616702728	not_mentioned	0.9617	not_mentioned	correct	ok	not_mentioned	released	option_probability
Clef	imcs21	test	10479239	symptom_283	10479239	0.01552104	18.08287616702728	not_mentioned	0.8130000000000001	not_mentioned	correct	ok	not_mentioned	released	option_probability
Clef	imcs21	test	10479239	symptom_284	10479239	0.01552104	18.08287616702728	not_mentioned	0.903	not_mentioned	correct	ok	not_mentioned	released	option_probability
Clef	imcs21	test	10479239	symptom_285	10479239	0.01552104	18.08287616702728	not_mentioned	0.7767000000000001	not_mentioned	correct	ok	not_mentioned	released	option_probability
Clef	imcs21	test	10479239	symptom_286	10479239	0.01552104	18.08287616702728	not_mentioned	0.8734	not_mentioned	correct	ok	not_mentioned	released	option_probability
Clef	imcs21	test	10479239	symptom_287	10479239	0.01552104	18.08287616702728	not_mentioned	0.8935	not_mentioned	correct	ok	not_mentioned	released	option_probability
Clef	imcs21	test	10479239	symptom_288	10479239	0.01552104	18.08287616702728	not_mentioned	0.9189	not_mentioned	correct	ok	not_mentioned	released	option_probability
Clef	imcs21	test	10479239	symptom_289	10479239	0.01552104	18.08287616702728	not_mentioned	0.8145	not_mentioned	correct	ok	not_mentioned	released	option_probability
Clef	imcs21	test	10479239	symptom_290	10479239	0.01552104	18.08287616702728	not_mentioned	0.9448	not_mentioned	correct	ok	not_mentioned	released	option_probability
Clef	imcs21	test	10479239	symptom_291	10479239	0.01552104	18.08287616702728	not_mentioned	0.9009	not_mentioned	correct	ok	not_mentioned	released	option_probability
Clef	imcs21	test	10479239	symptom_292	10479239	0.01552104	18.08287616702728	not_mentioned	0.9527	not_mentioned	correct	ok	not_mentioned	released	option_probability
Clef	imcs21	test	10479239	symptom_293	10479239	0.01552104	18.08287616702728	not_mentioned	0.8253	not_mentioned	correct	ok	not_mentioned	released	option_probability
Clef	imcs21	test	10479239	symptom_294	10479239	0.01552104	18.08287616702728	not_mentioned	0.9261	not_mentioned	correct	ok	not_mentioned	released	option_probability
Clef	imcs21	test	10479239	symptom_295	10479239	0.01552104	18.08287616702728	not_mentioned	0.9525	not_mentioned	correct	ok	not_mentioned	released	option_probability
Clef	imcs21	test	10479239	symptom_296	10479239	0.01552104	18.08287616702728	not_mentioned	0.9511	not_mentioned	correct	ok	not_mentioned	released	option_probability
Clef	imcs21	test	10479239	symptom_297	10479239	0.01552104	18.08287616702728	not_mentioned	0.8914	not_mentioned	correct	ok	not_mentioned	released	option_probability
Clef	imcs21	test	10479239	symptom_298	10479239	0.01552104	18.08287616702728	not_mentioned	0.9092	not_mentioned	correct	ok	not_mentioned	released	option_probability
Clef	imcs21	test	10479239	symptom_299	10479239	0.01552104	18.08287616702728	not_mentioned	0.8666	not_mentioned	correct	ok	not_mentioned	released	option_probability
Clef	imcs21	test	10479239	symptom_300	10479239	0.01552104	18.08287616702728	not_mentioned	0.687	not_mentioned	correct	ok	not_mentioned	released	option_probability
Clef	imcs21	test	10479239	symptom_301	10479239	0.01552104	18.08287616702728	not_mentioned	0.83	not_mentioned	correct	ok	not_mentioned	released	option_probability
Clef	imcs21	test	10479239	symptom_302	10479239	0.01552104	18.08287616702728	not_mentioned	0.8038	not_mentioned	correct	ok	not_mentioned	released	option_probability
Clef	imcs21	test	10479239	symptom_303	10479239	0.01552104	18.08287616702728	not_mentioned	0.8995	not_mentioned	correct	ok	not_mentioned	released	option_probability
Clef	imcs21	test	10479239	symptom_304	10479239	0.01552104	18.08287616702728	not_mentioned	0.5723	not_mentioned	correct	ok	not_mentioned	released	option_probability
Clef	imcs21	test	10479239	symptom_305	10479239	0.01552104	18.08287616702728	not_mentioned	0.9403	not_mentioned	correct	ok	not_mentioned	released	option_probability
Clef	imcs21	test	10479239	symptom_306	10479239	0.01552104	18.08287616702728	not_mentioned	0.9027000000000001	not_mentioned	correct	ok	not_mentioned	released	option_probability
Clef	imcs21	test	10479239	symptom_307	10479239	0.01552104	18.08287616702728	not_mentioned	0.6418	not_mentioned	correct	ok	not_mentioned	released	option_probability
Clef	imcs21	test	10479239	symptom_308	10479239	0.01552104	18.08287616702728	not_mentioned	0.7956	not_mentioned	correct	ok	not_mentioned	released	option_probability
Clef	imcs21	test	10479239	symptom_309	10479239	0.01552104	18.08287616702728	not_mentioned	0.835	not_mentioned	correct	ok	not_mentioned	released	option_probability
Clef	imcs21	test	10479239	symptom_310	10479239	0.01552104	18.08287616702728	not_mentioned	0.8097	not_mentioned	correct	ok	not_mentioned	released	option_probability
Clef	imcs21	test	10479239	symptom_311	10479239	0.01552104	18.08287616702728	not_mentioned	0.9506	not_mentioned	correct	ok	not_mentioned	released	option_probability
Clef	imcs21	test	10479239	symptom_312	10479239	0.01552104	18.08287616702728	not_mentioned	0.9348	not_mentioned	correct	ok	not_mentioned	released	option_probability
Clef	imcs21	test	10479239	symptom_313	10479239	0.01552104	18.08287616702728	not_mentioned	0.8228	not_mentioned	correct	ok	not_mentioned	released	option_probability
Clef	imcs21	test	10479239	symptom_314	10479239	0.01552104	18.08287616702728	not_mentioned	0.9237	not_mentioned	correct	ok	not_mentioned	released	option_probability
Clef	imcs21	test	10479239	symptom_315	10479239	0.01552104	18.08287616702728	not_mentioned	0.9112	not_mentioned	correct	ok	not_mentioned	released	option_probability
Clef	imcs21	test	10479239	symptom_316	10479239	0.01552104	18.08287616702728	not_mentioned	0.7939	not_mentioned	correct	ok	not_mentioned	released	option_probability
Clef	imcs21	test	10479239	symptom_317	10479239	0.01552104	18.08287616702728	not_mentioned	0.9399	not_mentioned	correct	ok	not_mentioned	released	option_probability
Clef	imcs21	test	10479239	symptom_318	10479239	0.01552104	18.08287616702728	not_mentioned	0.957	not_mentioned	correct	ok	not_mentioned	released	option_probability
Clef	imcs21	test	10479239	symptom_319	10479239	0.01552104	18.08287616702728	not_mentioned	0.7742	not_mentioned	correct	ok	not_mentioned	released	option_probability
Clef	imcs21	test	10479239	symptom_320	10479239	0.01552104	18.08287616702728	not_mentioned	0.7734	not_mentioned	correct	ok	not_mentioned	released	option_probability
Clef	imcs21	test	10479239	symptom_321	10479239	0.01552104	18.08287616702728	not_mentioned	0.9618	not_mentioned	correct	ok	not_mentioned	released	option_probability
Clef	imcs21	test	10479239	symptom_322	10479239	0.01552104	18.08287616702728	not_mentioned	0.9558	not_mentioned	correct	ok	not_mentioned	released	option_probability
Clef	imcs21	test	10479239	symptom_323	10479239	0.01552104	18.08287616702728	not_mentioned	0.8789	not_mentioned	correct	ok	not_mentioned	released	option_probability
Clef	imcs21	test	10479239	symptom_324	10479239	0.01552104	18.08287616702728	not_mentioned	0.9662	not_mentioned	correct	ok	not_mentioned	released	option_probability
Clef	imcs21	test	10479239	symptom_325	10479239	0.01552104	18.08287616702728	not_mentioned	0.932	not_mentioned	correct	ok	not_mentioned	released	option_probability
Clef	imcs21	test	10479239	symptom_326	10479239	0.01552104	18.08287616702728	not_mentioned	0.9156	not_mentioned	correct	ok	not_mentioned	released	option_probability
Clef	imcs21	test	10479239	symptom_327	10479239	0.01552104	18.08287616702728	not_mentioned	0.8468	not_mentioned	correct	ok	not_mentioned	released	option_probability
Clef	imcs21	test	10479239	symptom_328	10479239	0.01552104	18.08287616702728	not_mentioned	0.7325	not_mentioned	correct	ok	not_mentioned	released	option_probability
Clef	imcs21	test	10479239	symptom_329	10479239	0.01552104	18.08287616702728	not_mentioned	0.9566	not_mentioned	correct	ok	not_mentioned	released	option_probability
Clef	imcs21	test	10479239	symptom_330	10479239	0.01552104	18.08287616702728	not_mentioned	0.8698	not_mentioned	correct	ok	not_mentioned	released	option_probability
Clef	imcs21	test	10479921	symptom_000	10479921	0.01570824	17.919897250132635	not_mentioned	0.6227	not_mentioned	correct	ok	not_mentioned	released	option_probability
Clef	imcs21	test	10479921	symptom_001	10479921	0.01570824	17.919897250132635	not_mentioned	0.9155	not_mentioned	correct	ok	not_mentioned	released	option_probability
Clef	imcs21	test	10479921	symptom_002	10479921	0.01570824	17.919897250132635	not_mentioned	0.8705	not_mentioned	correct	ok	not_mentioned	released	option_probability
Clef	imcs21	test	10479921	symptom_003	10479921	0.01570824	17.919897250132635	not_mentioned	0.9219	not_mentioned	correct	ok	not_mentioned	released	option_probability
Clef	imcs21	test	10479921	symptom_004	10479921	0.01570824	17.919897250132635	negative	0.4674	not_mentioned	incorrect	ok	not_mentioned	released	option_probability
Clef	imcs21	test	10479921	symptom_005	10479921	0.01570824	17.919897250132635	not_mentioned	0.898	not_mentioned	correct	ok	not_mentioned	released	option_probability
Clef	imcs21	test	10479921	symptom_006	10479921	0.01570824	17.919897250132635	positive	0.6746	positive	correct	ok	positive	released	option_probability
Clef	imcs21	test	10479921	symptom_007	10479921	0.01570824	17.919897250132635	not_mentioned	0.9531	not_mentioned	correct	ok	not_mentioned	released	option_probability
Clef	imcs21	test	10479921	symptom_008	10479921	0.01570824	17.919897250132635	negative	0.4959	not_mentioned	incorrect	ok	not_mentioned	released	option_probability
Clef	imcs21	test	10479921	symptom_009	10479921	0.01570824	17.919897250132635	not_mentioned	0.928	not_mentioned	correct	ok	not_mentioned	released	option_probability
Clef	imcs21	test	10479921	symptom_010	10479921	0.01570824	17.919897250132635	not_mentioned	0.7214	not_mentioned	correct	ok	not_mentioned	released	option_probability
Clef	imcs21	test	10479921	symptom_011	10479921	0.01570824	17.919897250132635	not_mentioned	0.5941	not_mentioned	correct	ok	not_mentioned	released	option_probability
Clef	imcs21	test	10479921	symptom_012	10479921	0.01570824	17.919897250132635	not_mentioned	0.6721	not_mentioned	correct	ok	not_mentioned	released	option_probability
Clef	imcs21	test	10479921	symptom_013	10479921	0.01570824	17.919897250132635	not_mentioned	0.8562	not_mentioned	correct	ok	not_mentioned	released	option_probability
Clef	imcs21	test	10479921	symptom_014	10479921	0.01570824	17.919897250132635	not_mentioned	0.7894	not_mentioned	correct	ok	not_mentioned	released	option_probability
Clef	imcs21	test	10479921	symptom_015	10479921	0.01570824	17.919897250132635	not_mentioned	0.9401	not_mentioned	correct	ok	not_mentioned	released	option_probability
Clef	imcs21	test	10479921	symptom_016	10479921	0.01570824	17.919897250132635	positive	0.9724	positive	correct	ok	positive	released	option_probability
Clef	imcs21	test	10479921	symptom_017	10479921	0.01570824	17.919897250132635	not_mentioned	0.9334	not_mentioned	correct	ok	not_mentioned	released	option_probability
Clef	imcs21	test	10479921	symptom_018	10479921	0.01570824	17.919897250132635	not_mentioned	0.764	not_mentioned	correct	ok	not_mentioned	released	option_probability
Clef	imcs21	test	10479921	symptom_019	10479921	0.01570824	17.919897250132635	not_mentioned	0.8651	not_mentioned	correct	ok	not_mentioned	released	option_probability
Clef	imcs21	test	10479921	symptom_020	10479921	0.01570824	17.919897250132635	positive	0.3506	not_mentioned	incorrect	ok	not_mentioned	released	option_probability
Clef	imcs21	test	10479921	symptom_021	10479921	0.01570824	17.919897250132635	not_mentioned	0.8858	not_mentioned	correct	ok	not_mentioned	released	option_probability
Clef	imcs21	test	10479921	symptom_022	10479921	0.01570824	17.919897250132635	not_mentioned	0.9333	not_mentioned	correct	ok	not_mentioned	released	option_probability
Clef	imcs21	test	10479921	symptom_023	10479921	0.01570824	17.919897250132635	not_mentioned	0.7651	not_mentioned	correct	ok	not_mentioned	released	option_probability
Clef	imcs21	test	10479921	symptom_024	10479921	0.01570824	17.919897250132635	not_mentioned	0.917	not_mentioned	correct	ok	not_mentioned	released	option_probability
Clef	imcs21	test	10479921	symptom_025	10479921	0.01570824	17.919897250132635	not_mentioned	0.8182	not_mentioned	correct	ok	not_mentioned	released	option_probability
Clef	imcs21	test	10479921	symptom_026	10479921	0.01570824	17.919897250132635	not_mentioned	0.9001	not_mentioned	correct	ok	not_mentioned	released	option_probability
Clef	imcs21	test	10479921	symptom_027	10479921	0.01570824	17.919897250132635	not_mentioned	0.8463	not_mentioned	correct	ok	not_mentioned	released	option_probability
Clef	imcs21	test	10479921	symptom_028	10479921	0.01570824	17.919897250132635	not_mentioned	0.8819	not_mentioned	correct	ok	not_mentioned	released	option_probability
Clef	imcs21	test	10479921	symptom_029	10479921	0.01570824	17.919897250132635	positive	0.8066	not_mentioned	incorrect	ok	not_mentioned	released	option_probability
Clef	imcs21	test	10479921	symptom_030	10479921	0.01570824	17.919897250132635	positive	0.6839	not_mentioned	incorrect	ok	not_mentioned	released	option_probability
Clef	imcs21	test	10479921	symptom_031	10479921	0.01570824	17.919897250132635	not_mentioned	0.7307	not_mentioned	correct	ok	not_mentioned	released	option_probability
Clef	imcs21	test	10479921	symptom_032	10479921	0.01570824	17.919897250132635	not_mentioned	0.787	not_mentioned	correct	ok	not_mentioned	released	option_probability
Clef	imcs21	test	10479921	symptom_033	10479921	0.01570824	17.919897250132635	not_mentioned	0.9076	not_mentioned	correct	ok	not_mentioned	released	option_probability
Clef	imcs21	test	10479921	symptom_034	10479921	0.01570824	17.919897250132635	not_mentioned	0.8626	not_mentioned	correct	ok	not_mentioned	released	option_probability
Clef	imcs21	test	10479921	symptom_035	10479921	0.01570824	17.919897250132635	not_mentioned	0.8752	not_mentioned	correct	ok	not_mentioned	released	option_probability
Clef	imcs21	test	10479921	symptom_036	10479921	0.01570824	17.919897250132635	not_mentioned	0.7029	not_mentioned	correct	ok	not_mentioned	released	option_probability
Clef	imcs21	test	10479921	symptom_037	10479921	0.01570824	17.919897250132635	not_mentioned	0.9056	not_mentioned	correct	ok	not_mentioned	released	option_probability
Clef	imcs21	test	10479921	symptom_038	10479921	0.01570824	17.919897250132635	not_mentioned	0.8607	not_mentioned	correct	ok	not_mentioned	released	option_probability
Clef	imcs21	test	10479921	symptom_039	10479921	0.01570824	17.919897250132635	not_mentioned	0.6539	not_mentioned	correct	ok	not_mentioned	released	option_probability
Clef	imcs21	test	10479921	symptom_040	10479921	0.01570824	17.919897250132635	not_mentioned	0.9288	not_mentioned	correct	ok	not_mentioned	released	option_probability
Clef	imcs21	test	10479921	symptom_041	10479921	0.01570824	17.919897250132635	not_mentioned	0.8038	not_mentioned	correct	ok	not_mentioned	released	option_probability
Clef	imcs21	test	10479921	symptom_042	10479921	0.01570824	17.919897250132635	not_mentioned	0.9086	not_mentioned	correct	ok	not_mentioned	released	option_probability
Clef	imcs21	test	10479921	symptom_043	10479921	0.01570824	17.919897250132635	not_mentioned	0.6676	not_mentioned	correct	ok	not_mentioned	released	option_probability
Clef	imcs21	test	10479921	symptom_044	10479921	0.01570824	17.919897250132635	not_mentioned	0.8792	not_mentioned	correct	ok	not_mentioned	released	option_probability
Clef	imcs21	test	10479921	symptom_045	10479921	0.01570824	17.919897250132635	positive	0.4466	positive	correct	ok	positive	released	option_probability
Clef	imcs21	test	10479921	symptom_046	10479921	0.01570824	17.919897250132635	not_mentioned	0.47	not_mentioned	correct	ok	not_mentioned	released	option_probability
Clef	imcs21	test	10479921	symptom_047	10479921	0.01570824	17.919897250132635	not_mentioned	0.9145	not_mentioned	correct	ok	not_mentioned	released	option_probability
Clef	imcs21	test	10479921	symptom_048	10479921	0.01570824	17.919897250132635	not_mentioned	0.9098	not_mentioned	correct	ok	not_mentioned	released	option_probability
Clef	imcs21	test	10479921	symptom_049	10479921	0.01570824	17.919897250132635	not_mentioned	0.2705	not_mentioned	correct	ok	not_mentioned	released	option_probability
Clef	imcs21	test	10479921	symptom_050	10479921	0.01570824	17.919897250132635	not_mentioned	0.7984	not_mentioned	correct	ok	not_mentioned	released	option_probability
Clef	imcs21	test	10479921	symptom_051	10479921	0.01570824	17.919897250132635	not_mentioned	0.8079	not_mentioned	correct	ok	not_mentioned	released	option_probability
Clef	imcs21	test	10479921	symptom_052	10479921	0.01570824	17.919897250132635	positive	0.8626	positive	correct	ok	positive	released	option_probability
Clef	imcs21	test	10479921	symptom_053	10479921	0.01570824	17.919897250132635	not_mentioned	0.7114	not_mentioned	correct	ok	not_mentioned	released	option_probability
Clef	imcs21	test	10479921	symptom_054	10479921	0.01570824	17.919897250132635	not_mentioned	0.9138	not_mentioned	correct	ok	not_mentioned	released	option_probability
Clef	imcs21	test	10479921	symptom_055	10479921	0.01570824	17.919897250132635	not_mentioned	0.892	not_mentioned	correct	ok	not_mentioned	released	option_probability
Clef	imcs21	test	10479921	symptom_056	10479921	0.01570824	17.919897250132635	not_mentioned	0.8866	not_mentioned	correct	ok	not_mentioned	released	option_probability
Clef	imcs21	test	10479921	symptom_057	10479921	0.01570824	17.919897250132635	not_mentioned	0.8295	not_mentioned	correct	ok	not_mentioned	released	option_probability
Clef	imcs21	test	10479921	symptom_058	10479921	0.01570824	17.919897250132635	not_mentioned	0.8454	not_mentioned	correct	ok	not_mentioned	released	option_probability
Clef	imcs21	test	10479921	symptom_059	10479921	0.01570824	17.919897250132635	not_mentioned	0.9232	not_mentioned	correct	ok	not_mentioned	released	option_probability
Clef	imcs21	test	10479921	symptom_060	10479921	0.01570824	17.919897250132635	not_mentioned	0.8457	not_mentioned	correct	ok	not_mentioned	released	option_probability
Clef	imcs21	test	10479921	symptom_061	10479921	0.01570824	17.919897250132635	not_mentioned	0.9063	not_mentioned	correct	ok	not_mentioned	released	option_probability
Clef	imcs21	test	10479921	symptom_062	10479921	0.01570824	17.919897250132635	not_mentioned	0.9307	not_mentioned	correct	ok	not_mentioned	released	option_probability
Clef	imcs21	test	10479921	symptom_063	10479921	0.01570824	17.919897250132635	not_mentioned	0.8518	not_mentioned	correct	ok	not_mentioned	released	option_probability
Clef	imcs21	test	10479921	symptom_064	10479921	0.01570824	17.919897250132635	not_mentioned	0.6442	not_mentioned	correct	ok	not_mentioned	released	option_probability
Clef	imcs21	test	10479921	symptom_065	10479921	0.01570824	17.919897250132635	not_mentioned	0.9295	not_mentioned	correct	ok	not_mentioned	released	option_probability
Clef	imcs21	test	10479921	symptom_066	10479921	0.01570824	17.919897250132635	not_mentioned	0.6261	not_mentioned	correct	ok	not_mentioned	released	option_probability
Clef	imcs21	test	10479921	symptom_067	10479921	0.01570824	17.919897250132635	not_mentioned	0.8906000000000001	not_mentioned	correct	ok	not_mentioned	released	option_probability
Clef	imcs21	test	10479921	symptom_068	10479921	0.01570824	17.919897250132635	not_mentioned	0.8787	not_mentioned	correct	ok	not_mentioned	released	option_probability
Clef	imcs21	test	10479921	symptom_069	10479921	0.01570824	17.919897250132635	not_mentioned	0.7613	not_mentioned	correct	ok	not_mentioned	released	option_probability
Clef	imcs21	test	10479921	symptom_070	10479921	0.01570824	17.919897250132635	not_mentioned	0.8341	not_mentioned	correct	ok	not_mentioned	released	option_probability
Clef	imcs21	test	10479921	symptom_071	10479921	0.01570824	17.919897250132635	not_mentioned	0.7955	not_mentioned	correct	ok	not_mentioned	released	option_probability
Clef	imcs21	test	10479921	symptom_072	10479921	0.01570824	17.919897250132635	not_mentioned	0.8377	not_mentioned	correct	ok	not_mentioned	released	option_probability
Clef	imcs21	test	10479921	symptom_073	10479921	0.01570824	17.919897250132635	not_mentioned	0.3876	not_mentioned	correct	ok	not_mentioned	released	option_probability
Clef	imcs21	test	10479921	symptom_074	10479921	0.01570824	17.919897250132635	not_mentioned	0.5994	not_mentioned	correct	ok	not_mentioned	released	option_probability
Clef	imcs21	test	10479921	symptom_075	10479921	0.01570824	17.919897250132635	not_mentioned	0.6059	not_mentioned	correct	ok	not_mentioned	released	option_probability
Clef	imcs21	test	10479921	symptom_076	10479921	0.01570824	17.919897250132635	not_mentioned	0.6662	not_mentioned	correct	ok	not_mentioned	released	option_probability
Clef	imcs21	test	10479921	symptom_077	10479921	0.01570824	17.919897250132635	not_mentioned	0.8272	not_mentioned	correct	ok	not_mentioned	released	option_probability
Clef	imcs21	test	10479921	symptom_078	10479921	0.01570824	17.919897250132635	not_mentioned	0.7191	not_mentioned	correct	ok	not_mentioned	released	option_probability
Clef	imcs21	test	10479921	symptom_079	10479921	0.01570824	17.919897250132635	not_mentioned	0.733	not_mentioned	correct	ok	not_mentioned	released	option_probability
Clef	imcs21	test	10479921	symptom_080	10479921	0.01570824	17.919897250132635	not_mentioned	0.7733	not_mentioned	correct	ok	not_mentioned	released	option_probability
Clef	imcs21	test	10479921	symptom_081	10479921	0.01570824	17.919897250132635	not_mentioned	0.8771	not_mentioned	correct	ok	not_mentioned	released	option_probability
Clef	imcs21	test	10479921	symptom_082	10479921	0.01570824	17.919897250132635	uncertain	0.3623	not_mentioned	incorrect	ok	not_mentioned	released	option_probability
Clef	imcs21	test	10479921	symptom_083	10479921	0.01570824	17.919897250132635	not_mentioned	0.7215	not_mentioned	correct	ok	not_mentioned	released	option_probability
Clef	imcs21	test	10479921	symptom_084	10479921	0.01570824	17.919897250132635	not_mentioned	0.9191	not_mentioned	correct	ok	not_mentioned	released	option_probability
Clef	imcs21	test	10479921	symptom_085	10479921	0.01570824	17.919897250132635	not_mentioned	0.8349	not_mentioned	correct	ok	not_mentioned	released	option_probability
Clef	imcs21	test	10479921	symptom_086	10479921	0.01570824	17.919897250132635	not_mentioned	0.4124	not_mentioned	correct	ok	not_mentioned	released	option_probability
Clef	imcs21	test	10479921	symptom_087	10479921	0.01570824	17.919897250132635	positive	0.8334	not_mentioned	incorrect	ok	not_mentioned	released	option_probability
Clef	imcs21	test	10479921	symptom_088	10479921	0.01570824	17.919897250132635	positive	0.8883	not_mentioned	incorrect	ok	not_mentioned	released	option_probability
Clef	imcs21	test	10479921	symptom_089	10479921	0.01570824	17.919897250132635	not_mentioned	0.596	not_mentioned	correct	ok	not_mentioned	released	option_probability
Clef	imcs21	test	10479921	symptom_090	10479921	0.01570824	17.919897250132635	not_mentioned	0.8255	not_mentioned	correct	ok	not_mentioned	released	option_probability
Clef	imcs21	test	10479921	symptom_091	10479921	0.01570824	17.919897250132635	not_mentioned	0.87	not_mentioned	correct	ok	not_mentioned	released	option_probability
Clef	imcs21	test	10479921	symptom_092	10479921	0.01570824	17.919897250132635	negative	0.4779	not_mentioned	incorrect	ok	not_mentioned	released	option_probability
Clef	imcs21	test	10479921	symptom_093	10479921	0.01570824	17.919897250132635	not_mentioned	0.6189	not_mentioned	correct	ok	not_mentioned	released	option_probability
Clef	imcs21	test	10479921	symptom_094	10479921	0.01570824	17.919897250132635	not_mentioned	0.8357	not_mentioned	correct	ok	not_mentioned	released	option_probability
Clef	imcs21	test	10479921	symptom_095	10479921	0.01570824	17.919897250132635	not_mentioned	0.7729	not_mentioned	correct	ok	not_mentioned	released	option_probability
Clef	imcs21	test	10479921	symptom_096	10479921	0.01570824	17.919897250132635	not_mentioned	0.7529	not_mentioned	correct	ok	not_mentioned	released	option_probability
Clef	imcs21	test	10479921	symptom_097	10479921	0.01570824	17.919897250132635	not_mentioned	0.8949	not_mentioned	correct	ok	not_mentioned	released	option_probability
Clef	imcs21	test	10479921	symptom_098	10479921	0.01570824	17.919897250132635	not_mentioned	0.8085	not_mentioned	correct	ok	not_mentioned	released	option_probability
Clef	imcs21	test	10479921	symptom_099	10479921	0.01570824	17.919897250132635	not_mentioned	0.8213	not_mentioned	correct	ok	not_mentioned	released	option_probability
Clef	imcs21	test	10479921	symptom_100	10479921	0.01570824	17.919897250132635	not_mentioned	0.6419	not_mentioned	correct	ok	not_mentioned	released	option_probability
Clef	imcs21	test	10479921	symptom_101	10479921	0.01570824	17.919897250132635	not_mentioned	0.838	not_mentioned	correct	ok	not_mentioned	released	option_probability
Clef	imcs21	test	10479921	symptom_102	10479921	0.01570824	17.919897250132635	not_mentioned	0.6821	not_mentioned	correct	ok	not_mentioned	released	option_probability
Clef	imcs21	test	10479921	symptom_103	10479921	0.01570824	17.919897250132635	uncertain	0.7165	not_mentioned	incorrect	ok	not_mentioned	released	option_probability
Clef	imcs21	test	10479921	symptom_104	10479921	0.01570824	17.919897250132635	not_mentioned	0.7314	not_mentioned	correct	ok	not_mentioned	released	option_probability
Clef	imcs21	test	10479921	symptom_105	10479921	0.01570824	17.919897250132635	not_mentioned	0.5787	not_mentioned	correct	ok	not_mentioned	released	option_probability
Clef	imcs21	test	10479921	symptom_106	10479921	0.01570824	17.919897250132635	not_mentioned	0.628	not_mentioned	correct	ok	not_mentioned	released	option_probability
Clef	imcs21	test	10479921	symptom_107	10479921	0.01570824	17.919897250132635	not_mentioned	0.5983	not_mentioned	correct	ok	not_mentioned	released	option_probability
Clef	imcs21	test	10479921	symptom_108	10479921	0.01570824	17.919897250132635	not_mentioned	0.7126	not_mentioned	correct	ok	not_mentioned	released	option_probability
Clef	imcs21	test	10479921	symptom_109	10479921	0.01570824	17.919897250132635	not_mentioned	0.883	not_mentioned	correct	ok	not_mentioned	released	option_probability
Clef	imcs21	test	10479921	symptom_110	10479921	0.01570824	17.919897250132635	not_mentioned	0.7696000000000001	not_mentioned	correct	ok	not_mentioned	released	option_probability
Clef	imcs21	test	10479921	symptom_111	10479921	0.01570824	17.919897250132635	not_mentioned	0.8484	not_mentioned	correct	ok	not_mentioned	released	option_probability
Clef	imcs21	test	10479921	symptom_112	10479921	0.01570824	17.919897250132635	positive	0.4125	not_mentioned	incorrect	ok	not_mentioned	released	option_probability
Clef	imcs21	test	10479921	symptom_113	10479921	0.01570824	17.919897250132635	not_mentioned	0.7568	not_mentioned	correct	ok	not_mentioned	released	option_probability
Clef	imcs21	test	10479921	symptom_114	10479921	0.01570824	17.919897250132635	not_mentioned	0.8389	not_mentioned	correct	ok	not_mentioned	released	option_probability
Clef	imcs21	test	10479921	symptom_115	10479921	0.01570824	17.919897250132635	not_mentioned	0.6184	not_mentioned	correct	ok	not_mentioned	released	option_probability
Clef	imcs21	test	10479921	symptom_116	10479921	0.01570824	17.919897250132635	not_mentioned	0.5131	not_mentioned	correct	ok	not_mentioned	released	option_probability
Clef	imcs21	test	10479921	symptom_117	10479921	0.01570824	17.919897250132635	not_mentioned	0.6823	not_mentioned	correct	ok	not_mentioned	released	option_probability
Clef	imcs21	test	10479921	symptom_118	10479921	0.01570824	17.919897250132635	not_mentioned	0.2993	not_mentioned	correct	ok	not_mentioned	released	option_probability
Clef	imcs21	test	10479921	symptom_119	10479921	0.01570824	17.919897250132635	not_mentioned	0.7518	not_mentioned	correct	ok	not_mentioned	released	option_probability
Clef	imcs21	test	10479921	symptom_120	10479921	0.01570824	17.919897250132635	not_mentioned	0.635	not_mentioned	correct	ok	not_mentioned	released	option_probability
Clef	imcs21	test	10479921	symptom_121	10479921	0.01570824	17.919897250132635	not_mentioned	0.6819000000000001	not_mentioned	correct	ok	not_mentioned	released	option_probability
Clef	imcs21	test	10479921	symptom_122	10479921	0.01570824	17.919897250132635	not_mentioned	0.6735	not_mentioned	correct	ok	not_mentioned	released	option_probability
Clef	imcs21	test	10479921	symptom_123	10479921	0.01570824	17.919897250132635	not_mentioned	0.5638	not_mentioned	correct	ok	not_mentioned	released	option_probability
Clef	imcs21	test	10479921	symptom_124	10479921	0.01570824	17.919897250132635	positive	0.8271	not_mentioned	incorrect	ok	not_mentioned	released	option_probability
Clef	imcs21	test	10479921	symptom_125	10479921	0.01570824	17.919897250132635	not_mentioned	0.8891	not_mentioned	correct	ok	not_mentioned	released	option_probability
Clef	imcs21	test	10479921	symptom_126	10479921	0.01570824	17.919897250132635	positive	0.767	not_mentioned	incorrect	ok	not_mentioned	released	option_probability
Clef	imcs21	test	10479921	symptom_127	10479921	0.01570824	17.919897250132635	not_mentioned	0.318	not_mentioned	correct	ok	not_mentioned	released	option_probability
Clef	imcs21	test	10479921	symptom_128	10479921	0.01570824	17.919897250132635	not_mentioned	0.568	not_mentioned	correct	ok	not_mentioned	released	option_probability
Clef	imcs21	test	10479921	symptom_129	10479921	0.01570824	17.919897250132635	not_mentioned	0.8561	not_mentioned	correct	ok	not_mentioned	released	option_probability
Clef	imcs21	test	10479921	symptom_130	10479921	0.01570824	17.919897250132635	not_mentioned	0.8899	not_mentioned	correct	ok	not_mentioned	released	option_probability
Clef	imcs21	test	10479921	symptom_131	10479921	0.01570824	17.919897250132635	not_mentioned	0.594	not_mentioned	correct	ok	not_mentioned	released	option_probability
Clef	imcs21	test	10479921	symptom_132	10479921	0.01570824	17.919897250132635	not_mentioned	0.7675	not_mentioned	correct	ok	not_mentioned	released	option_probability
Clef	imcs21	test	10479921	symptom_133	10479921	0.01570824	17.919897250132635	not_mentioned	0.7017	not_mentioned	correct	ok	not_mentioned	released	option_probability
Clef	imcs21	test	10479921	symptom_134	10479921	0.01570824	17.919897250132635	not_mentioned	0.4713	not_mentioned	correct	ok	not_mentioned	released	option_probability
Clef	imcs21	test	10479921	symptom_135	10479921	0.01570824	17.919897250132635	not_mentioned	0.6752	not_mentioned	correct	ok	not_mentioned	released	option_probability
Clef	imcs21	test	10479921	symptom_136	10479921	0.01570824	17.919897250132635	not_mentioned	0.6853	not_mentioned	correct	ok	not_mentioned	released	option_probability
Clef	imcs21	test	10479921	symptom_137	10479921	0.01570824	17.919897250132635	not_mentioned	0.5282	not_mentioned	correct	ok	not_mentioned	released	option_probability
Clef	imcs21	test	10479921	symptom_138	10479921	0.01570824	17.919897250132635	not_mentioned	0.6336	not_mentioned	correct	ok	not_mentioned	released	option_probability
Clef	imcs21	test	10479921	symptom_139	10479921	0.01570824	17.919897250132635	not_mentioned	0.8672	not_mentioned	correct	ok	not_mentioned	released	option_probability
Clef	imcs21	test	10479921	symptom_140	10479921	0.01570824	17.919897250132635	not_mentioned	0.8143	not_mentioned	correct	ok	not_mentioned	released	option_probability
Clef	imcs21	test	10479921	symptom_141	10479921	0.01570824	17.919897250132635	not_mentioned	0.8091	not_mentioned	correct	ok	not_mentioned	released	option_probability
Clef	imcs21	test	10479921	symptom_142	10479921	0.01570824	17.919897250132635	not_mentioned	0.6708	not_mentioned	correct	ok	not_mentioned	released	option_probability
Clef	imcs21	test	10479921	symptom_143	10479921	0.01570824	17.919897250132635	not_mentioned	0.8624	not_mentioned	correct	ok	not_mentioned	released	option_probability
Clef	imcs21	test	10479921	symptom_144	10479921	0.01570824	17.919897250132635	not_mentioned	0.7253	not_mentioned	correct	ok	not_mentioned	released	option_probability
Clef	imcs21	test	10479921	symptom_145	10479921	0.01570824	17.919897250132635	not_mentioned	0.9355	not_mentioned	correct	ok	not_mentioned	released	option_probability
Clef	imcs21	test	10479921	symptom_146	10479921	0.01570824	17.919897250132635	not_mentioned	0.8269	not_mentioned	correct	ok	not_mentioned	released	option_probability
Clef	imcs21	test	10479921	symptom_147	10479921	0.01570824	17.919897250132635	not_mentioned	0.7719	not_mentioned	correct	ok	not_mentioned	released	option_probability
Clef	imcs21	test	10479921	symptom_148	10479921	0.01570824	17.919897250132635	not_mentioned	0.5777	not_mentioned	correct	ok	not_mentioned	released	option_probability
Clef	imcs21	test	10479921	symptom_149	10479921	0.01570824	17.919897250132635	not_mentioned	0.7832	not_mentioned	correct	ok	not_mentioned	released	option_probability
Clef	imcs21	test	10479921	symptom_150	10479921	0.01570824	17.919897250132635	not_mentioned	0.8646	not_mentioned	correct	ok	not_mentioned	released	option_probability
Clef	imcs21	test	10479921	symptom_151	10479921	0.01570824	17.919897250132635	not_mentioned	0.9116	not_mentioned	correct	ok	not_mentioned	released	option_probability
Clef	imcs21	test	10479921	symptom_152	10479921	0.01570824	17.919897250132635	not_mentioned	0.7909	not_mentioned	correct	ok	not_mentioned	released	option_probability
Clef	imcs21	test	10479921	symptom_153	10479921	0.01570824	17.919897250132635	not_mentioned	0.8406	not_mentioned	correct	ok	not_mentioned	released	option_probability
Clef	imcs21	test	10479921	symptom_154	10479921	0.01570824	17.919897250132635	not_mentioned	0.7146	not_mentioned	correct	ok	not_mentioned	released	option_probability
Clef	imcs21	test	10479921	symptom_155	10479921	0.01570824	17.919897250132635	not_mentioned	0.7775	not_mentioned	correct	ok	not_mentioned	released	option_probability
Clef	imcs21	test	10479921	symptom_156	10479921	0.01570824	17.919897250132635	not_mentioned	0.7255	not_mentioned	correct	ok	not_mentioned	released	option_probability
Clef	imcs21	test	10479921	symptom_157	10479921	0.01570824	17.919897250132635	not_mentioned	0.7075	not_mentioned	correct	ok	not_mentioned	released	option_probability
Clef	imcs21	test	10479921	symptom_158	10479921	0.01570824	17.919897250132635	not_mentioned	0.6716	not_mentioned	correct	ok	not_mentioned	released	option_probability
Clef	imcs21	test	10479921	symptom_159	10479921	0.01570824	17.919897250132635	not_mentioned	0.8234	not_mentioned	correct	ok	not_mentioned	released	option_probability
Clef	imcs21	test	10479921	symptom_160	10479921	0.01570824	17.919897250132635	not_mentioned	0.7506	not_mentioned	correct	ok	not_mentioned	released	option_probability
Clef	imcs21	test	10479921	symptom_161	10479921	0.01570824	17.919897250132635	not_mentioned	0.5975	not_mentioned	correct	ok	not_mentioned	released	option_probability
Clef	imcs21	test	10479921	symptom_162	10479921	0.01570824	17.919897250132635	not_mentioned	0.6518	not_mentioned	correct	ok	not_mentioned	released	option_probability
Clef	imcs21	test	10479921	symptom_163	10479921	0.01570824	17.919897250132635	not_mentioned	0.6528	not_mentioned	correct	ok	not_mentioned	released	option_probability
Clef	imcs21	test	10479921	symptom_164	10479921	0.01570824	17.919897250132635	not_mentioned	0.7045	not_mentioned	correct	ok	not_mentioned	released	option_probability
Clef	imcs21	test	10479921	symptom_165	10479921	0.01570824	17.919897250132635	not_mentioned	0.7339	not_mentioned	correct	ok	not_mentioned	released	option_probability
Clef	imcs21	test	10479921	symptom_166	10479921	0.01570824	17.919897250132635	not_mentioned	0.7797	not_mentioned	correct	ok	not_mentioned	released	option_probability
Clef	imcs21	test	10479921	symptom_167	10479921	0.01570824	17.919897250132635	not_mentioned	0.3915	not_mentioned	correct	ok	not_mentioned	released	option_probability
Clef	imcs21	test	10479921	symptom_168	10479921	0.01570824	17.919897250132635	not_mentioned	0.809	not_mentioned	correct	ok	not_mentioned	released	option_probability
Clef	imcs21	test	10479921	symptom_169	10479921	0.01570824	17.919897250132635	not_mentioned	0.8821	not_mentioned	correct	ok	not_mentioned	released	option_probability
Clef	imcs21	test	10479921	symptom_170	10479921	0.01570824	17.919897250132635	not_mentioned	0.8284	not_mentioned	correct	ok	not_mentioned	released	option_probability
Clef	imcs21	test	10479921	symptom_171	10479921	0.01570824	17.919897250132635	not_mentioned	0.6383	not_mentioned	correct	ok	not_mentioned	released	option_probability
Clef	imcs21	test	10479921	symptom_172	10479921	0.01570824	17.919897250132635	not_mentioned	0.5779	not_mentioned	correct	ok	not_mentioned	released	option_probability
Clef	imcs21	test	10479921	symptom_173	10479921	0.01570824	17.919897250132635	not_mentioned	0.8554	not_mentioned	correct	ok	not_mentioned	released	option_probability
Clef	imcs21	test	10479921	symptom_174	10479921	0.01570824	17.919897250132635	not_mentioned	0.7301	not_mentioned	correct	ok	not_mentioned	released	option_probability
Clef	imcs21	test	10479921	symptom_175	10479921	0.01570824	17.919897250132635	not_mentioned	0.8306	not_mentioned	correct	ok	not_mentioned	released	option_probability
Clef	imcs21	test	10479921	symptom_176	10479921	0.01570824	17.919897250132635	not_mentioned	0.7009	not_mentioned	correct	ok	not_mentioned	released	option_probability
Clef	imcs21	test	10479921	symptom_177	10479921	0.01570824	17.919897250132635	not_mentioned	0.9036	not_mentioned	correct	ok	not_mentioned	released	option_probability
Clef	imcs21	test	10479921	symptom_178	10479921	0.01570824	17.919897250132635	not_mentioned	0.8359	not_mentioned	correct	ok	not_mentioned	released	option_probability
Clef	imcs21	test	10479921	symptom_179	10479921	0.01570824	17.919897250132635	not_mentioned	0.5195	not_mentioned	correct	ok	not_mentioned	released	option_probability
Clef	imcs21	test	10479921	symptom_180	10479921	0.01570824	17.919897250132635	not_mentioned	0.803	not_mentioned	correct	ok	not_mentioned	released	option_probability
Clef	imcs21	test	10479921	symptom_181	10479921	0.01570824	17.919897250132635	not_mentioned	0.7637	not_mentioned	correct	ok	not_mentioned	released	option_probability
Clef	imcs21	test	10479921	symptom_182	10479921	0.01570824	17.919897250132635	negative	0.5389	not_mentioned	incorrect	ok	not_mentioned	released	option_probability
Clef	imcs21	test	10479921	symptom_183	10479921	0.01570824	17.919897250132635	not_mentioned	0.807	not_mentioned	correct	ok	not_mentioned	released	option_probability
Clef	imcs21	test	10479921	symptom_184	10479921	0.01570824	17.919897250132635	not_mentioned	0.9345	not_mentioned	correct	ok	not_mentioned	released	option_probability
Clef	imcs21	test	10479921	symptom_185	10479921	0.01570824	17.919897250132635	not_mentioned	0.5038	not_mentioned	correct	ok	not_mentioned	released	option_probability
Clef	imcs21	test	10479921	symptom_186	10479921	0.01570824	17.919897250132635	not_mentioned	0.9233	not_mentioned	correct	ok	not_mentioned	released	option_probability
Clef	imcs21	test	10479921	symptom_187	10479921	0.01570824	17.919897250132635	not_mentioned	0.7689	not_mentioned	correct	ok	not_mentioned	released	option_probability
Clef	imcs21	test	10479921	symptom_188	10479921	0.01570824	17.919897250132635	not_mentioned	0.7625	not_mentioned	correct	ok	not_mentioned	released	option_probability
Clef	imcs21	test	10479921	symptom_189	10479921	0.01570824	17.919897250132635	not_mentioned	0.7944	not_mentioned	correct	ok	not_mentioned	released	option_probability
Clef	imcs21	test	10479921	symptom_190	10479921	0.01570824	17.919897250132635	not_mentioned	0.8644	not_mentioned	correct	ok	not_mentioned	released	option_probability
Clef	imcs21	test	10479921	symptom_191	10479921	0.01570824	17.919897250132635	not_mentioned	0.7623	not_mentioned	correct	ok	not_mentioned	released	option_probability
Clef	imcs21	test	10479921	symptom_192	10479921	0.01570824	17.919897250132635	not_mentioned	0.6708000000000001	not_mentioned	correct	ok	not_mentioned	released	option_probability
Clef	imcs21	test	10479921	symptom_193	10479921	0.01570824	17.919897250132635	not_mentioned	0.8677	not_mentioned	correct	ok	not_mentioned	released	option_probability
Clef	imcs21	test	10479921	symptom_194	10479921	0.01570824	17.919897250132635	not_mentioned	0.9179	not_mentioned	correct	ok	not_mentioned	released	option_probability
Clef	imcs21	test	10479921	symptom_195	10479921	0.01570824	17.919897250132635	not_mentioned	0.9454	not_mentioned	correct	ok	not_mentioned	released	option_probability
Clef	imcs21	test	10479921	symptom_196	10479921	0.01570824	17.919897250132635	not_mentioned	0.9406	not_mentioned	correct	ok	not_mentioned	released	option_probability
Clef	imcs21	test	10479921	symptom_197	10479921	0.01570824	17.919897250132635	not_mentioned	0.6299	not_mentioned	correct	ok	not_mentioned	released	option_probability
Clef	imcs21	test	10479921	symptom_198	10479921	0.01570824	17.919897250132635	not_mentioned	0.905	not_mentioned	correct	ok	not_mentioned	released	option_probability
Clef	imcs21	test	10479921	symptom_199	10479921	0.01570824	17.919897250132635	not_mentioned	0.8886	not_mentioned	correct	ok	not_mentioned	released	option_probability
Clef	imcs21	test	10479921	symptom_200	10479921	0.01570824	17.919897250132635	not_mentioned	0.802	not_mentioned	correct	ok	not_mentioned	released	option_probability
Clef	imcs21	test	10479921	symptom_201	10479921	0.01570824	17.919897250132635	not_mentioned	0.8039	not_mentioned	correct	ok	not_mentioned	released	option_probability
Clef	imcs21	test	10479921	symptom_202	10479921	0.01570824	17.919897250132635	not_mentioned	0.8384	not_mentioned	correct	ok	not_mentioned	released	option_probability
Clef	imcs21	test	10479921	symptom_203	10479921	0.01570824	17.919897250132635	not_mentioned	0.8991	not_mentioned	correct	ok	not_mentioned	released	option_probability
Clef	imcs21	test	10479921	symptom_204	10479921	0.01570824	17.919897250132635	not_mentioned	0.9304	not_mentioned	correct	ok	not_mentioned	released	option_probability
Clef	imcs21	test	10479921	symptom_205	10479921	0.01570824	17.919897250132635	not_mentioned	0.8115	not_mentioned	correct	ok	not_mentioned	released	option_probability
Clef	imcs21	test	10479921	symptom_206	10479921	0.01570824	17.919897250132635	not_mentioned	0.9462	not_mentioned	correct	ok	not_mentioned	released	option_probability
Clef	imcs21	test	10479921	symptom_207	10479921	0.01570824	17.919897250132635	not_mentioned	0.8376	not_mentioned	correct	ok	not_mentioned	released	option_probability
Clef	imcs21	test	10479921	symptom_208	10479921	0.01570824	17.919897250132635	not_mentioned	0.7426	not_mentioned	correct	ok	not_mentioned	released	option_probability
Clef	imcs21	test	10479921	symptom_209	10479921	0.01570824	17.919897250132635	not_mentioned	0.9176	not_mentioned	correct	ok	not_mentioned	released	option_probability
Clef	imcs21	test	10479921	symptom_210	10479921	0.01570824	17.919897250132635	not_mentioned	0.9136	not_mentioned	correct	ok	not_mentioned	released	option_probability
Clef	imcs21	test	10479921	symptom_211	10479921	0.01570824	17.919897250132635	not_mentioned	0.8904	not_mentioned	correct	ok	not_mentioned	released	option_probability
Clef	imcs21	test	10479921	symptom_212	10479921	0.01570824	17.919897250132635	not_mentioned	0.8223	not_mentioned	correct	ok	not_mentioned	released	option_probability
Clef	imcs21	test	10479921	symptom_213	10479921	0.01570824	17.919897250132635	not_mentioned	0.8772	not_mentioned	correct	ok	not_mentioned	released	option_probability
Clef	imcs21	test	10479921	symptom_214	10479921	0.01570824	17.919897250132635	not_mentioned	0.6867	not_mentioned	correct	ok	not_mentioned	released	option_probability
Clef	imcs21	test	10479921	symptom_215	10479921	0.01570824	17.919897250132635	not_mentioned	0.404	not_mentioned	correct	ok	not_mentioned	released	option_probability
Clef	imcs21	test	10479921	symptom_216	10479921	0.01570824	17.919897250132635	not_mentioned	0.9173	not_mentioned	correct	ok	not_mentioned	released	option_probability
Clef	imcs21	test	10479921	symptom_217	10479921	0.01570824	17.919897250132635	not_mentioned	0.8489	not_mentioned	correct	ok	not_mentioned	released	option_probability
Clef	imcs21	test	10479921	symptom_218	10479921	0.01570824	17.919897250132635	not_mentioned	0.7995	not_mentioned	correct	ok	not_mentioned	released	option_probability
Clef	imcs21	test	10479921	symptom_219	10479921	0.01570824	17.919897250132635	not_mentioned	0.9441	not_mentioned	correct	ok	not_mentioned	released	option_probability
Clef	imcs21	test	10479921	symptom_220	10479921	0.01570824	17.919897250132635	not_mentioned	0.9216	not_mentioned	correct	ok	not_mentioned	released	option_probability
Clef	imcs21	test	10479921	symptom_221	10479921	0.01570824	17.919897250132635	not_mentioned	0.8974	not_mentioned	correct	ok	not_mentioned	released	option_probability
Clef	imcs21	test	10479921	symptom_222	10479921	0.01570824	17.919897250132635	not_mentioned	0.567	not_mentioned	correct	ok	not_mentioned	released	option_probability
Clef	imcs21	test	10479921	symptom_223	10479921	0.01570824	17.919897250132635	not_mentioned	0.8763	not_mentioned	correct	ok	not_mentioned	released	option_probability
Clef	imcs21	test	10479921	symptom_224	10479921	0.01570824	17.919897250132635	not_mentioned	0.737	not_mentioned	correct	ok	not_mentioned	released	option_probability
Clef	imcs21	test	10479921	symptom_225	10479921	0.01570824	17.919897250132635	not_mentioned	0.4916	not_mentioned	correct	ok	not_mentioned	released	option_probability
Clef	imcs21	test	10479921	symptom_226	10479921	0.01570824	17.919897250132635	not_mentioned	0.771	not_mentioned	correct	ok	not_mentioned	released	option_probability
Clef	imcs21	test	10479921	symptom_227	10479921	0.01570824	17.919897250132635	not_mentioned	0.8177	not_mentioned	correct	ok	not_mentioned	released	option_probability
Clef	imcs21	test	10479921	symptom_228	10479921	0.01570824	17.919897250132635	not_mentioned	0.8353	not_mentioned	correct	ok	not_mentioned	released	option_probability
Clef	imcs21	test	10479921	symptom_229	10479921	0.01570824	17.919897250132635	not_mentioned	0.9148	not_mentioned	correct	ok	not_mentioned	released	option_probability
Clef	imcs21	test	10479921	symptom_230	10479921	0.01570824	17.919897250132635	not_mentioned	0.8658	not_mentioned	correct	ok	not_mentioned	released	option_probability
Clef	imcs21	test	10479921	symptom_231	10479921	0.01570824	17.919897250132635	not_mentioned	0.6898	not_mentioned	correct	ok	not_mentioned	released	option_probability
Clef	imcs21	test	10479921	symptom_232	10479921	0.01570824	17.919897250132635	not_mentioned	0.5026	not_mentioned	correct	ok	not_mentioned	released	option_probability
Clef	imcs21	test	10479921	symptom_233	10479921	0.01570824	17.919897250132635	not_mentioned	0.8587	not_mentioned	correct	ok	not_mentioned	released	option_probability
Clef	imcs21	test	10479921	symptom_234	10479921	0.01570824	17.919897250132635	not_mentioned	0.8326	not_mentioned	correct	ok	not_mentioned	released	option_probability
Clef	imcs21	test	10479921	symptom_235	10479921	0.01570824	17.919897250132635	not_mentioned	0.8826	not_mentioned	correct	ok	not_mentioned	released	option_probability
Clef	imcs21	test	10479921	symptom_236	10479921	0.01570824	17.919897250132635	not_mentioned	0.8136	not_mentioned	correct	ok	not_mentioned	released	option_probability
Clef	imcs21	test	10479921	symptom_237	10479921	0.01570824	17.919897250132635	not_mentioned	0.7113	not_mentioned	correct	ok	not_mentioned	released	option_probability
Clef	imcs21	test	10479921	symptom_238	10479921	0.01570824	17.919897250132635	not_mentioned	0.6376	not_mentioned	correct	ok	not_mentioned	released	option_probability
Clef	imcs21	test	10479921	symptom_239	10479921	0.01570824	17.919897250132635	not_mentioned	0.8286	not_mentioned	correct	ok	not_mentioned	released	option_probability
Clef	imcs21	test	10479921	symptom_240	10479921	0.01570824	17.919897250132635	not_mentioned	0.8399	not_mentioned	correct	ok	not_mentioned	released	option_probability
Clef	imcs21	test	10479921	symptom_241	10479921	0.01570824	17.919897250132635	not_mentioned	0.8987	not_mentioned	correct	ok	not_mentioned	released	option_probability
Clef	imcs21	test	10479921	symptom_242	10479921	0.01570824	17.919897250132635	not_mentioned	0.8683	not_mentioned	correct	ok	not_mentioned	released	option_probability
Clef	imcs21	test	10479921	symptom_243	10479921	0.01570824	17.919897250132635	not_mentioned	0.856	not_mentioned	correct	ok	not_mentioned	released	option_probability
Clef	imcs21	test	10479921	symptom_244	10479921	0.01570824	17.919897250132635	not_mentioned	0.8233	not_mentioned	correct	ok	not_mentioned	released	option_probability
Clef	imcs21	test	10479921	symptom_245	10479921	0.01570824	17.919897250132635	not_mentioned	0.6234000000000001	not_mentioned	correct	ok	not_mentioned	released	option_probability
Clef	imcs21	test	10479921	symptom_246	10479921	0.01570824	17.919897250132635	not_mentioned	0.8818	not_mentioned	correct	ok	not_mentioned	released	option_probability
Clef	imcs21	test	10479921	symptom_247	10479921	0.01570824	17.919897250132635	not_mentioned	0.8734	not_mentioned	correct	ok	not_mentioned	released	option_probability
Clef	imcs21	test	10479921	symptom_248	10479921	0.01570824	17.919897250132635	not_mentioned	0.702	not_mentioned	correct	ok	not_mentioned	released	option_probability
Clef	imcs21	test	10479921	symptom_249	10479921	0.01570824	17.919897250132635	not_mentioned	0.9278	not_mentioned	correct	ok	not_mentioned	released	option_probability
Clef	imcs21	test	10479921	symptom_250	10479921	0.01570824	17.919897250132635	not_mentioned	0.8955	not_mentioned	correct	ok	not_mentioned	released	option_probability
Clef	imcs21	test	10479921	symptom_251	10479921	0.01570824	17.919897250132635	not_mentioned	0.8355	not_mentioned	correct	ok	not_mentioned	released	option_probability
Clef	imcs21	test	10479921	symptom_252	10479921	0.01570824	17.919897250132635	not_mentioned	0.8847	not_mentioned	correct	ok	not_mentioned	released	option_probability
Clef	imcs21	test	10479921	symptom_253	10479921	0.01570824	17.919897250132635	not_mentioned	0.9171	not_mentioned	correct	ok	not_mentioned	released	option_probability
Clef	imcs21	test	10479921	symptom_254	10479921	0.01570824	17.919897250132635	not_mentioned	0.8173	not_mentioned	correct	ok	not_mentioned	released	option_probability
Clef	imcs21	test	10479921	symptom_255	10479921	0.01570824	17.919897250132635	not_mentioned	0.8941	not_mentioned	correct	ok	not_mentioned	released	option_probability
Clef	imcs21	test	10479921	symptom_256	10479921	0.01570824	17.919897250132635	not_mentioned	0.6069	not_mentioned	correct	ok	not_mentioned	released	option_probability
Clef	imcs21	test	10479921	symptom_257	10479921	0.01570824	17.919897250132635	not_mentioned	0.8975	not_mentioned	correct	ok	not_mentioned	released	option_probability
Clef	imcs21	test	10479921	symptom_258	10479921	0.01570824	17.919897250132635	not_mentioned	0.8623	not_mentioned	correct	ok	not_mentioned	released	option_probability
Clef	imcs21	test	10479921	symptom_259	10479921	0.01570824	17.919897250132635	not_mentioned	0.8529	not_mentioned	correct	ok	not_mentioned	released	option_probability
Clef	imcs21	test	10479921	symptom_260	10479921	0.01570824	17.919897250132635	not_mentioned	0.8534	not_mentioned	correct	ok	not_mentioned	released	option_probability
Clef	imcs21	test	10479921	symptom_261	10479921	0.01570824	17.919897250132635	not_mentioned	0.6215	not_mentioned	correct	ok	not_mentioned	released	option_probability
Clef	imcs21	test	10479921	symptom_262	10479921	0.01570824	17.919897250132635	not_mentioned	0.8155	not_mentioned	correct	ok	not_mentioned	released	option_probability
Clef	imcs21	test	10479921	symptom_263	10479921	0.01570824	17.919897250132635	not_mentioned	0.7432	not_mentioned	correct	ok	not_mentioned	released	option_probability
Clef	imcs21	test	10479921	symptom_264	10479921	0.01570824	17.919897250132635	not_mentioned	0.6549	not_mentioned	correct	ok	not_mentioned	released	option_probability
Clef	imcs21	test	10479921	symptom_265	10479921	0.01570824	17.919897250132635	not_mentioned	0.8123	not_mentioned	correct	ok	not_mentioned	released	option_probability
Clef	imcs21	test	10479921	symptom_266	10479921	0.01570824	17.919897250132635	not_mentioned	0.832	not_mentioned	correct	ok	not_mentioned	released	option_probability
Clef	imcs21	test	10479921	symptom_267	10479921	0.01570824	17.919897250132635	not_mentioned	0.7841	not_mentioned	correct	ok	not_mentioned	released	option_probability
Clef	imcs21	test	10479921	symptom_268	10479921	0.01570824	17.919897250132635	not_mentioned	0.8058	not_mentioned	correct	ok	not_mentioned	released	option_probability
Clef	imcs21	test	10479921	symptom_269	10479921	0.01570824	17.919897250132635	not_mentioned	0.7342	not_mentioned	correct	ok	not_mentioned	released	option_probability
Clef	imcs21	test	10479921	symptom_270	10479921	0.01570824	17.919897250132635	not_mentioned	0.6369	not_mentioned	correct	ok	not_mentioned	released	option_probability
Clef	imcs21	test	10479921	symptom_271	10479921	0.01570824	17.919897250132635	not_mentioned	0.631	not_mentioned	correct	ok	not_mentioned	released	option_probability
Clef	imcs21	test	10479921	symptom_272	10479921	0.01570824	17.919897250132635	not_mentioned	0.858	not_mentioned	correct	ok	not_mentioned	released	option_probability
Clef	imcs21	test	10479921	symptom_273	10479921	0.01570824	17.919897250132635	not_mentioned	0.783	not_mentioned	correct	ok	not_mentioned	released	option_probability
Clef	imcs21	test	10479921	symptom_274	10479921	0.01570824	17.919897250132635	not_mentioned	0.6701	not_mentioned	correct	ok	not_mentioned	released	option_probability
Clef	imcs21	test	10479921	symptom_275	10479921	0.01570824	17.919897250132635	not_mentioned	0.6777	not_mentioned	correct	ok	not_mentioned	released	option_probability
Clef	imcs21	test	10479921	symptom_276	10479921	0.01570824	17.919897250132635	not_mentioned	0.8271	not_mentioned	correct	ok	not_mentioned	released	option_probability
Clef	imcs21	test	10479921	symptom_277	10479921	0.01570824	17.919897250132635	not_mentioned	0.7186	not_mentioned	correct	ok	not_mentioned	released	option_probability
Clef	imcs21	test	10479921	symptom_278	10479921	0.01570824	17.919897250132635	not_mentioned	0.8283	not_mentioned	correct	ok	not_mentioned	released	option_probability
Clef	imcs21	test	10479921	symptom_279	10479921	0.01570824	17.919897250132635	not_mentioned	0.6997	not_mentioned	correct	ok	not_mentioned	released	option_probability
Clef	imcs21	test	10479921	symptom_280	10479921	0.01570824	17.919897250132635	not_mentioned	0.9282	not_mentioned	correct	ok	not_mentioned	released	option_probability
Clef	imcs21	test	10479921	symptom_281	10479921	0.01570824	17.919897250132635	not_mentioned	0.745	not_mentioned	correct	ok	not_mentioned	released	option_probability
Clef	imcs21	test	10479921	symptom_282	10479921	0.01570824	17.919897250132635	not_mentioned	0.7916	not_mentioned	correct	ok	not_mentioned	released	option_probability
Clef	imcs21	test	10479921	symptom_283	10479921	0.01570824	17.919897250132635	not_mentioned	0.7764	not_mentioned	correct	ok	not_mentioned	released	option_probability
Clef	imcs21	test	10479921	symptom_284	10479921	0.01570824	17.919897250132635	not_mentioned	0.7573	not_mentioned	correct	ok	not_mentioned	released	option_probability
Clef	imcs21	test	10479921	symptom_285	10479921	0.01570824	17.919897250132635	not_mentioned	0.6862	not_mentioned	correct	ok	not_mentioned	released	option_probability
Clef	imcs21	test	10479921	symptom_286	10479921	0.01570824	17.919897250132635	not_mentioned	0.6029	not_mentioned	correct	ok	not_mentioned	released	option_probability
Clef	imcs21	test	10479921	symptom_287	10479921	0.01570824	17.919897250132635	not_mentioned	0.8936	not_mentioned	correct	ok	not_mentioned	released	option_probability
Clef	imcs21	test	10479921	symptom_288	10479921	0.01570824	17.919897250132635	not_mentioned	0.6586	not_mentioned	correct	ok	not_mentioned	released	option_probability
Clef	imcs21	test	10479921	symptom_289	10479921	0.01570824	17.919897250132635	not_mentioned	0.8779	not_mentioned	correct	ok	not_mentioned	released	option_probability
Clef	imcs21	test	10479921	symptom_290	10479921	0.01570824	17.919897250132635	not_mentioned	0.5825	not_mentioned	correct	ok	not_mentioned	released	option_probability
Clef	imcs21	test	10479921	symptom_291	10479921	0.01570824	17.919897250132635	not_mentioned	0.7056	not_mentioned	correct	ok	not_mentioned	released	option_probability
Clef	imcs21	test	10479921	symptom_292	10479921	0.01570824	17.919897250132635	not_mentioned	0.8926	not_mentioned	correct	ok	not_mentioned	released	option_probability
Clef	imcs21	test	10479921	symptom_293	10479921	0.01570824	17.919897250132635	not_mentioned	0.67	not_mentioned	correct	ok	not_mentioned	released	option_probability
Clef	imcs21	test	10479921	symptom_294	10479921	0.01570824	17.919897250132635	not_mentioned	0.6531	not_mentioned	correct	ok	not_mentioned	released	option_probability
Clef	imcs21	test	10479921	symptom_295	10479921	0.01570824	17.919897250132635	not_mentioned	0.8449	not_mentioned	correct	ok	not_mentioned	released	option_probability
Clef	imcs21	test	10479921	symptom_296	10479921	0.01570824	17.919897250132635	not_mentioned	0.8876	not_mentioned	correct	ok	not_mentioned	released	option_probability
Clef	imcs21	test	10479921	symptom_297	10479921	0.01570824	17.919897250132635	not_mentioned	0.8126	not_mentioned	correct	ok	not_mentioned	released	option_probability
Clef	imcs21	test	10479921	symptom_298	10479921	0.01570824	17.919897250132635	not_mentioned	0.7231	not_mentioned	correct	ok	not_mentioned	released	option_probability
Clef	imcs21	test	10479921	symptom_299	10479921	0.01570824	17.919897250132635	not_mentioned	0.6945	not_mentioned	correct	ok	not_mentioned	released	option_probability
Clef	imcs21	test	10479921	symptom_300	10479921	0.01570824	17.919897250132635	not_mentioned	0.6671	not_mentioned	correct	ok	not_mentioned	released	option_probability
Clef	imcs21	test	10479921	symptom_301	10479921	0.01570824	17.919897250132635	not_mentioned	0.8411	not_mentioned	correct	ok	not_mentioned	released	option_probability
Clef	imcs21	test	10479921	symptom_302	10479921	0.01570824	17.919897250132635	not_mentioned	0.7599	not_mentioned	correct	ok	not_mentioned	released	option_probability
Clef	imcs21	test	10479921	symptom_303	10479921	0.01570824	17.919897250132635	not_mentioned	0.8082	not_mentioned	correct	ok	not_mentioned	released	option_probability
Clef	imcs21	test	10479921	symptom_304	10479921	0.01570824	17.919897250132635	not_mentioned	0.8161	not_mentioned	correct	ok	not_mentioned	released	option_probability
Clef	imcs21	test	10479921	symptom_305	10479921	0.01570824	17.919897250132635	not_mentioned	0.9369	not_mentioned	correct	ok	not_mentioned	released	option_probability
Clef	imcs21	test	10479921	symptom_306	10479921	0.01570824	17.919897250132635	not_mentioned	0.776	not_mentioned	correct	ok	not_mentioned	released	option_probability
Clef	imcs21	test	10479921	symptom_307	10479921	0.01570824	17.919897250132635	not_mentioned	0.5365	not_mentioned	correct	ok	not_mentioned	released	option_probability
Clef	imcs21	test	10479921	symptom_308	10479921	0.01570824	17.919897250132635	not_mentioned	0.6954	not_mentioned	correct	ok	not_mentioned	released	option_probability
Clef	imcs21	test	10479921	symptom_309	10479921	0.01570824	17.919897250132635	not_mentioned	0.8257	not_mentioned	correct	ok	not_mentioned	released	option_probability
Clef	imcs21	test	10479921	symptom_310	10479921	0.01570824	17.919897250132635	not_mentioned	0.7266	not_mentioned	correct	ok	not_mentioned	released	option_probability
Clef	imcs21	test	10479921	symptom_311	10479921	0.01570824	17.919897250132635	not_mentioned	0.5601	not_mentioned	correct	ok	not_mentioned	released	option_probability
Clef	imcs21	test	10479921	symptom_312	10479921	0.01570824	17.919897250132635	not_mentioned	0.8517	not_mentioned	correct	ok	not_mentioned	released	option_probability
Clef	imcs21	test	10479921	symptom_313	10479921	0.01570824	17.919897250132635	not_mentioned	0.6237	not_mentioned	correct	ok	not_mentioned	released	option_probability
Clef	imcs21	test	10479921	symptom_314	10479921	0.01570824	17.919897250132635	not_mentioned	0.7767	not_mentioned	correct	ok	not_mentioned	released	option_probability
Clef	imcs21	test	10479921	symptom_315	10479921	0.01570824	17.919897250132635	not_mentioned	0.5044	not_mentioned	correct	ok	not_mentioned	released	option_probability
Clef	imcs21	test	10479921	symptom_316	10479921	0.01570824	17.919897250132635	not_mentioned	0.8282	not_mentioned	correct	ok	not_mentioned	released	option_probability
Clef	imcs21	test	10479921	symptom_317	10479921	0.01570824	17.919897250132635	not_mentioned	0.7301	not_mentioned	correct	ok	not_mentioned	released	option_probability
Clef	imcs21	test	10479921	symptom_318	10479921	0.01570824	17.919897250132635	not_mentioned	0.865	not_mentioned	correct	ok	not_mentioned	released	option_probability
Clef	imcs21	test	10479921	symptom_319	10479921	0.01570824	17.919897250132635	not_mentioned	0.4302	not_mentioned	correct	ok	not_mentioned	released	option_probability
Clef	imcs21	test	10479921	symptom_320	10479921	0.01570824	17.919897250132635	not_mentioned	0.6759	not_mentioned	correct	ok	not_mentioned	released	option_probability
Clef	imcs21	test	10479921	symptom_321	10479921	0.01570824	17.919897250132635	not_mentioned	0.911	not_mentioned	correct	ok	not_mentioned	released	option_probability
Clef	imcs21	test	10479921	symptom_322	10479921	0.01570824	17.919897250132635	not_mentioned	0.9264	not_mentioned	correct	ok	not_mentioned	released	option_probability
Clef	imcs21	test	10479921	symptom_323	10479921	0.01570824	17.919897250132635	not_mentioned	0.9197	not_mentioned	correct	ok	not_mentioned	released	option_probability
Clef	imcs21	test	10479921	symptom_324	10479921	0.01570824	17.919897250132635	not_mentioned	0.8927	not_mentioned	correct	ok	not_mentioned	released	option_probability
Clef	imcs21	test	10479921	symptom_325	10479921	0.01570824	17.919897250132635	not_mentioned	0.8749	not_mentioned	correct	ok	not_mentioned	released	option_probability
Clef	imcs21	test	10479921	symptom_326	10479921	0.01570824	17.919897250132635	not_mentioned	0.8325	not_mentioned	correct	ok	not_mentioned	released	option_probability
Clef	imcs21	test	10479921	symptom_327	10479921	0.01570824	17.919897250132635	not_mentioned	0.8439	not_mentioned	correct	ok	not_mentioned	released	option_probability
Clef	imcs21	test	10479921	symptom_328	10479921	0.01570824	17.919897250132635	not_mentioned	0.781	not_mentioned	correct	ok	not_mentioned	released	option_probability
Clef	imcs21	test	10479921	symptom_329	10479921	0.01570824	17.919897250132635	not_mentioned	0.875	not_mentioned	correct	ok	not_mentioned	released	option_probability
Clef	imcs21	test	10479921	symptom_330	10479921	0.01570824	17.919897250132635	not_mentioned	0.7842	not_mentioned	correct	ok	not_mentioned	released	option_probability
Clef	imcs21	test	10479942	symptom_000	10479942	0.015510959999999999	18.546824458055198	positive	0.9661	positive	correct	ok	positive	released	option_probability
Clef	imcs21	test	10479942	symptom_001	10479942	0.015510959999999999	18.546824458055198	positive	0.9216	positive	correct	ok	positive	released	option_probability
Clef	imcs21	test	10479942	symptom_002	10479942	0.015510959999999999	18.546824458055198	not_mentioned	0.6028	uncertain	incorrect	ok	uncertain	released	option_probability
Clef	imcs21	test	10479942	symptom_003	10479942	0.015510959999999999	18.546824458055198	positive	0.8225	positive	correct	ok	positive	released	option_probability
Clef	imcs21	test	10479942	symptom_004	10479942	0.015510959999999999	18.546824458055198	positive	0.5085	not_mentioned	incorrect	ok	not_mentioned	released	option_probability
Clef	imcs21	test	10479942	symptom_005	10479942	0.015510959999999999	18.546824458055198	positive	0.8974	positive	correct	ok	positive	released	option_probability
Clef	imcs21	test	10479942	symptom_006	10479942	0.015510959999999999	18.546824458055198	not_mentioned	0.612	not_mentioned	correct	ok	not_mentioned	released	option_probability
Clef	imcs21	test	10479942	symptom_007	10479942	0.015510959999999999	18.546824458055198	positive	0.3786	uncertain	incorrect	ok	uncertain	released	option_probability
Clef	imcs21	test	10479942	symptom_008	10479942	0.015510959999999999	18.546824458055198	positive	0.3987	not_mentioned	incorrect	ok	not_mentioned	released	option_probability
Clef	imcs21	test	10479942	symptom_009	10479942	0.015510959999999999	18.546824458055198	not_mentioned	0.5162	not_mentioned	correct	ok	not_mentioned	released	option_probability
Clef	imcs21	test	10479942	symptom_010	10479942	0.015510959999999999	18.546824458055198	uncertain	0.4363	uncertain	correct	ok	uncertain	released	option_probability
Clef	imcs21	test	10479942	symptom_011	10479942	0.015510959999999999	18.546824458055198	not_mentioned	0.7689	not_mentioned	correct	ok	not_mentioned	released	option_probability
Clef	imcs21	test	10479942	symptom_012	10479942	0.015510959999999999	18.546824458055198	not_mentioned	0.6908	not_mentioned	correct	ok	not_mentioned	released	option_probability
Clef	imcs21	test	10479942	symptom_013	10479942	0.015510959999999999	18.546824458055198	positive	0.3319	not_mentioned	incorrect	ok	not_mentioned	released	option_probability
Clef	imcs21	test	10479942	symptom_014	10479942	0.015510959999999999	18.546824458055198	not_mentioned	0.7488	not_mentioned	correct	ok	not_mentioned	released	option_probability
Clef	imcs21	test	10479942	symptom_015	10479942	0.015510959999999999	18.546824458055198	positive	0.5322	positive	correct	ok	positive	released	option_probability
Clef	imcs21	test	10479942	symptom_016	10479942	0.015510959999999999	18.546824458055198	not_mentioned	0.7563	not_mentioned	correct	ok	not_mentioned	released	option_probability
Clef	imcs21	test	10479942	symptom_017	10479942	0.015510959999999999	18.546824458055198	not_mentioned	0.8511	not_mentioned	correct	ok	not_mentioned	released	option_probability
Clef	imcs21	test	10479942	symptom_018	10479942	0.015510959999999999	18.546824458055198	not_mentioned	0.9247	not_mentioned	correct	ok	not_mentioned	released	option_probability
Clef	imcs21	test	10479942	symptom_019	10479942	0.015510959999999999	18.546824458055198	not_mentioned	0.8528	not_mentioned	correct	ok	not_mentioned	released	option_probability
Clef	imcs21	test	10479942	symptom_020	10479942	0.015510959999999999	18.546824458055198	not_mentioned	0.6429	not_mentioned	correct	ok	not_mentioned	released	option_probability
Clef	imcs21	test	10479942	symptom_021	10479942	0.015510959999999999	18.546824458055198	positive	0.6888	not_mentioned	incorrect	ok	not_mentioned	released	option_probability
Clef	imcs21	test	10479942	symptom_022	10479942	0.015510959999999999	18.546824458055198	positive	0.6528	uncertain	incorrect	ok	uncertain	released	option_probability
Clef	imcs21	test	10479942	symptom_023	10479942	0.015510959999999999	18.546824458055198	not_mentioned	0.8555	not_mentioned	correct	ok	not_mentioned	released	option_probability
Clef	imcs21	test	10479942	symptom_024	10479942	0.015510959999999999	18.546824458055198	positive	0.4993	positive	correct	ok	positive	released	option_probability
Clef	imcs21	test	10479942	symptom_025	10479942	0.015510959999999999	18.546824458055198	not_mentioned	0.5289	not_mentioned	correct	ok	not_mentioned	released	option_probability
Clef	imcs21	test	10479942	symptom_026	10479942	0.015510959999999999	18.546824458055198	not_mentioned	0.7304	not_mentioned	correct	ok	not_mentioned	released	option_probability
Clef	imcs21	test	10479942	symptom_027	10479942	0.015510959999999999	18.546824458055198	not_mentioned	0.9063	not_mentioned	correct	ok	not_mentioned	released	option_probability
Clef	imcs21	test	10479942	symptom_028	10479942	0.015510959999999999	18.546824458055198	not_mentioned	0.6557	not_mentioned	correct	ok	not_mentioned	released	option_probability
Clef	imcs21	test	10479942	symptom_029	10479942	0.015510959999999999	18.546824458055198	not_mentioned	0.5622	not_mentioned	correct	ok	not_mentioned	released	option_probability
Clef	imcs21	test	10479942	symptom_030	10479942	0.015510959999999999	18.546824458055198	not_mentioned	0.4951	not_mentioned	correct	ok	not_mentioned	released	option_probability
Clef	imcs21	test	10479942	symptom_031	10479942	0.015510959999999999	18.546824458055198	not_mentioned	0.475	not_mentioned	correct	ok	not_mentioned	released	option_probability
Clef	imcs21	test	10479942	symptom_032	10479942	0.015510959999999999	18.546824458055198	not_mentioned	0.4435	not_mentioned	correct	ok	not_mentioned	released	option_probability
Clef	imcs21	test	10479942	symptom_033	10479942	0.015510959999999999	18.546824458055198	not_mentioned	0.8974	not_mentioned	correct	ok	not_mentioned	released	option_probability
Clef	imcs21	test	10479942	symptom_034	10479942	0.015510959999999999	18.546824458055198	not_mentioned	0.9157	not_mentioned	correct	ok	not_mentioned	released	option_probability
Clef	imcs21	test	10479942	symptom_035	10479942	0.015510959999999999	18.546824458055198	not_mentioned	0.3479	not_mentioned	correct	ok	not_mentioned	released	option_probability
Clef	imcs21	test	10479942	symptom_036	10479942	0.015510959999999999	18.546824458055198	not_mentioned	0.7031	not_mentioned	correct	ok	not_mentioned	released	option_probability
Clef	imcs21	test	10479942	symptom_037	10479942	0.015510959999999999	18.546824458055198	not_mentioned	0.8193	not_mentioned	correct	ok	not_mentioned	released	option_probability
Clef	imcs21	test	10479942	symptom_038	10479942	0.015510959999999999	18.546824458055198	not_mentioned	0.7584	not_mentioned	correct	ok	not_mentioned	released	option_probability
Clef	imcs21	test	10479942	symptom_039	10479942	0.015510959999999999	18.546824458055198	not_mentioned	0.854	not_mentioned	correct	ok	not_mentioned	released	option_probability
Clef	imcs21	test	10479942	symptom_040	10479942	0.015510959999999999	18.546824458055198	not_mentioned	0.8233	not_mentioned	correct	ok	not_mentioned	released	option_probability
Clef	imcs21	test	10479942	symptom_041	10479942	0.015510959999999999	18.546824458055198	not_mentioned	0.5694	not_mentioned	correct	ok	not_mentioned	released	option_probability
Clef	imcs21	test	10479942	symptom_042	10479942	0.015510959999999999	18.546824458055198	positive	0.3933	not_mentioned	incorrect	ok	not_mentioned	released	option_probability
Clef	imcs21	test	10479942	symptom_043	10479942	0.015510959999999999	18.546824458055198	negative	0.7213	not_mentioned	incorrect	ok	not_mentioned	released	option_probability
Clef	imcs21	test	10479942	symptom_044	10479942	0.015510959999999999	18.546824458055198	positive	0.3387	not_mentioned	incorrect	ok	not_mentioned	released	option_probability
Clef	imcs21	test	10479942	symptom_045	10479942	0.015510959999999999	18.546824458055198	not_mentioned	0.6029	not_mentioned	correct	ok	not_mentioned	released	option_probability
Clef	imcs21	test	10479942	symptom_046	10479942	0.015510959999999999	18.546824458055198	positive	0.3063	not_mentioned	incorrect	ok	not_mentioned	released	option_probability
Clef	imcs21	test	10479942	symptom_047	10479942	0.015510959999999999	18.546824458055198	not_mentioned	0.6289	not_mentioned	correct	ok	not_mentioned	released	option_probability
Clef	imcs21	test	10479942	symptom_048	10479942	0.015510959999999999	18.546824458055198	positive	0.3199	not_mentioned	incorrect	ok	not_mentioned	released	option_probability
Clef	imcs21	test	10479942	symptom_049	10479942	0.015510959999999999	18.546824458055198	not_mentioned	0.9243	not_mentioned	correct	ok	not_mentioned	released	option_probability
Clef	imcs21	test	10479942	symptom_050	10479942	0.015510959999999999	18.546824458055198	not_mentioned	0.6536	not_mentioned	correct	ok	not_mentioned	released	option_probability
Clef	imcs21	test	10479942	symptom_051	10479942	0.015510959999999999	18.546824458055198	not_mentioned	0.7957	not_mentioned	correct	ok	not_mentioned	released	option_probability
Clef	imcs21	test	10479942	symptom_052	10479942	0.015510959999999999	18.546824458055198	not_mentioned	0.6117	not_mentioned	correct	ok	not_mentioned	released	option_probability
Clef	imcs21	test	10479942	symptom_053	10479942	0.015510959999999999	18.546824458055198	uncertain	0.3021	not_mentioned	incorrect	ok	not_mentioned	released	option_probability
Clef	imcs21	test	10479942	symptom_054	10479942	0.015510959999999999	18.546824458055198	not_mentioned	0.8219	not_mentioned	correct	ok	not_mentioned	released	option_probability
Clef	imcs21	test	10479942	symptom_055	10479942	0.015510959999999999	18.546824458055198	not_mentioned	0.881	not_mentioned	correct	ok	not_mentioned	released	option_probability
Clef	imcs21	test	10479942	symptom_056	10479942	0.015510959999999999	18.546824458055198	not_mentioned	0.7605	not_mentioned	correct	ok	not_mentioned	released	option_probability
Clef	imcs21	test	10479942	symptom_057	10479942	0.015510959999999999	18.546824458055198	not_mentioned	0.76	not_mentioned	correct	ok	not_mentioned	released	option_probability
Clef	imcs21	test	10479942	symptom_058	10479942	0.015510959999999999	18.546824458055198	not_mentioned	0.6168	not_mentioned	correct	ok	not_mentioned	released	option_probability
Clef	imcs21	test	10479942	symptom_059	10479942	0.015510959999999999	18.546824458055198	not_mentioned	0.8725	not_mentioned	correct	ok	not_mentioned	released	option_probability
Clef	imcs21	test	10479942	symptom_060	10479942	0.015510959999999999	18.546824458055198	not_mentioned	0.646	not_mentioned	correct	ok	not_mentioned	released	option_probability
Clef	imcs21	test	10479942	symptom_061	10479942	0.015510959999999999	18.546824458055198	not_mentioned	0.7629	not_mentioned	correct	ok	not_mentioned	released	option_probability
Clef	imcs21	test	10479942	symptom_062	10479942	0.015510959999999999	18.546824458055198	not_mentioned	0.7938	not_mentioned	correct	ok	not_mentioned	released	option_probability
Clef	imcs21	test	10479942	symptom_063	10479942	0.015510959999999999	18.546824458055198	not_mentioned	0.5757	not_mentioned	correct	ok	not_mentioned	released	option_probability
Clef	imcs21	test	10479942	symptom_064	10479942	0.015510959999999999	18.546824458055198	not_mentioned	0.7026	not_mentioned	correct	ok	not_mentioned	released	option_probability
Clef	imcs21	test	10479942	symptom_065	10479942	0.015510959999999999	18.546824458055198	not_mentioned	0.9557	not_mentioned	correct	ok	not_mentioned	released	option_probability
Clef	imcs21	test	10479942	symptom_066	10479942	0.015510959999999999	18.546824458055198	not_mentioned	0.5751	not_mentioned	correct	ok	not_mentioned	released	option_probability
Clef	imcs21	test	10479942	symptom_067	10479942	0.015510959999999999	18.546824458055198	not_mentioned	0.9255	not_mentioned	correct	ok	not_mentioned	released	option_probability
Clef	imcs21	test	10479942	symptom_068	10479942	0.015510959999999999	18.546824458055198	positive	0.4791	not_mentioned	incorrect	ok	not_mentioned	released	option_probability
Clef	imcs21	test	10479942	symptom_069	10479942	0.015510959999999999	18.546824458055198	not_mentioned	0.6868	not_mentioned	correct	ok	not_mentioned	released	option_probability
Clef	imcs21	test	10479942	symptom_070	10479942	0.015510959999999999	18.546824458055198	not_mentioned	0.6966	not_mentioned	correct	ok	not_mentioned	released	option_probability
Clef	imcs21	test	10479942	symptom_071	10479942	0.015510959999999999	18.546824458055198	not_mentioned	0.4713	not_mentioned	correct	ok	not_mentioned	released	option_probability
Clef	imcs21	test	10479942	symptom_072	10479942	0.015510959999999999	18.546824458055198	not_mentioned	0.7018	not_mentioned	correct	ok	not_mentioned	released	option_probability
Clef	imcs21	test	10479942	symptom_073	10479942	0.015510959999999999	18.546824458055198	not_mentioned	0.7135	not_mentioned	correct	ok	not_mentioned	released	option_probability
Clef	imcs21	test	10479942	symptom_074	10479942	0.015510959999999999	18.546824458055198	not_mentioned	0.6697	not_mentioned	correct	ok	not_mentioned	released	option_probability
Clef	imcs21	test	10479942	symptom_075	10479942	0.015510959999999999	18.546824458055198	not_mentioned	0.6962	not_mentioned	correct	ok	not_mentioned	released	option_probability
Clef	imcs21	test	10479942	symptom_076	10479942	0.015510959999999999	18.546824458055198	not_mentioned	0.7711	not_mentioned	correct	ok	not_mentioned	released	option_probability
Clef	imcs21	test	10479942	symptom_077	10479942	0.015510959999999999	18.546824458055198	not_mentioned	0.645	not_mentioned	correct	ok	not_mentioned	released	option_probability
Clef	imcs21	test	10479942	symptom_078	10479942	0.015510959999999999	18.546824458055198	not_mentioned	0.5914	not_mentioned	correct	ok	not_mentioned	released	option_probability
Clef	imcs21	test	10479942	symptom_079	10479942	0.015510959999999999	18.546824458055198	not_mentioned	0.8832	not_mentioned	correct	ok	not_mentioned	released	option_probability
Clef	imcs21	test	10479942	symptom_080	10479942	0.015510959999999999	18.546824458055198	not_mentioned	0.8312	not_mentioned	correct	ok	not_mentioned	released	option_probability
Clef	imcs21	test	10479942	symptom_081	10479942	0.015510959999999999	18.546824458055198	not_mentioned	0.627	not_mentioned	correct	ok	not_mentioned	released	option_probability
Clef	imcs21	test	10479942	symptom_082	10479942	0.015510959999999999	18.546824458055198	not_mentioned	0.9134	not_mentioned	correct	ok	not_mentioned	released	option_probability
Clef	imcs21	test	10479942	symptom_083	10479942	0.015510959999999999	18.546824458055198	not_mentioned	0.6152	not_mentioned	correct	ok	not_mentioned	released	option_probability
Clef	imcs21	test	10479942	symptom_084	10479942	0.015510959999999999	18.546824458055198	not_mentioned	0.5075	not_mentioned	correct	ok	not_mentioned	released	option_probability
Clef	imcs21	test	10479942	symptom_085	10479942	0.015510959999999999	18.546824458055198	not_mentioned	0.5999	not_mentioned	correct	ok	not_mentioned	released	option_probability
Clef	imcs21	test	10479942	symptom_086	10479942	0.015510959999999999	18.546824458055198	not_mentioned	0.5452	not_mentioned	correct	ok	not_mentioned	released	option_probability
Clef	imcs21	test	10479942	symptom_087	10479942	0.015510959999999999	18.546824458055198	not_mentioned	0.7915	not_mentioned	correct	ok	not_mentioned	released	option_probability
Clef	imcs21	test	10479942	symptom_088	10479942	0.015510959999999999	18.546824458055198	not_mentioned	0.8653	not_mentioned	correct	ok	not_mentioned	released	option_probability
Clef	imcs21	test	10479942	symptom_089	10479942	0.015510959999999999	18.546824458055198	not_mentioned	0.5176	not_mentioned	correct	ok	not_mentioned	released	option_probability
Clef	imcs21	test	10479942	symptom_090	10479942	0.015510959999999999	18.546824458055198	not_mentioned	0.7487	not_mentioned	correct	ok	not_mentioned	released	option_probability
Clef	imcs21	test	10479942	symptom_091	10479942	0.015510959999999999	18.546824458055198	not_mentioned	0.7098	not_mentioned	correct	ok	not_mentioned	released	option_probability
Clef	imcs21	test	10479942	symptom_092	10479942	0.015510959999999999	18.546824458055198	not_mentioned	0.8374	not_mentioned	correct	ok	not_mentioned	released	option_probability
Clef	imcs21	test	10479942	symptom_093	10479942	0.015510959999999999	18.546824458055198	not_mentioned	0.7282	not_mentioned	correct	ok	not_mentioned	released	option_probability
Clef	imcs21	test	10479942	symptom_094	10479942	0.015510959999999999	18.546824458055198	not_mentioned	0.5761000000000001	not_mentioned	correct	ok	not_mentioned	released	option_probability
Clef	imcs21	test	10479942	symptom_095	10479942	0.015510959999999999	18.546824458055198	not_mentioned	0.4751	not_mentioned	correct	ok	not_mentioned	released	option_probability
Clef	imcs21	test	10479942	symptom_096	10479942	0.015510959999999999	18.546824458055198	not_mentioned	0.6917	not_mentioned	correct	ok	not_mentioned	released	option_probability
Clef	imcs21	test	10479942	symptom_097	10479942	0.015510959999999999	18.546824458055198	not_mentioned	0.2785	not_mentioned	correct	ok	not_mentioned	released	option_probability
Clef	imcs21	test	10479942	symptom_098	10479942	0.015510959999999999	18.546824458055198	not_mentioned	0.851	not_mentioned	correct	ok	not_mentioned	released	option_probability
Clef	imcs21	test	10479942	symptom_099	10479942	0.015510959999999999	18.546824458055198	not_mentioned	0.6557000000000001	not_mentioned	correct	ok	not_mentioned	released	option_probability
Clef	imcs21	test	10479942	symptom_100	10479942	0.015510959999999999	18.546824458055198	not_mentioned	0.5863	not_mentioned	correct	ok	not_mentioned	released	option_probability
Clef	imcs21	test	10479942	symptom_101	10479942	0.015510959999999999	18.546824458055198	not_mentioned	0.3852	not_mentioned	correct	ok	not_mentioned	released	option_probability
Clef	imcs21	test	10479942	symptom_102	10479942	0.015510959999999999	18.546824458055198	not_mentioned	0.8541	not_mentioned	correct	ok	not_mentioned	released	option_probability
Clef	imcs21	test	10479942	symptom_103	10479942	0.015510959999999999	18.546824458055198	not_mentioned	0.9107	not_mentioned	correct	ok	not_mentioned	released	option_probability
Clef	imcs21	test	10479942	symptom_104	10479942	0.015510959999999999	18.546824458055198	not_mentioned	0.8606	not_mentioned	correct	ok	not_mentioned	released	option_probability
Clef	imcs21	test	10479942	symptom_105	10479942	0.015510959999999999	18.546824458055198	not_mentioned	0.7439	not_mentioned	correct	ok	not_mentioned	released	option_probability
Clef	imcs21	test	10479942	symptom_106	10479942	0.015510959999999999	18.546824458055198	not_mentioned	0.7055	not_mentioned	correct	ok	not_mentioned	released	option_probability
Clef	imcs21	test	10479942	symptom_107	10479942	0.015510959999999999	18.546824458055198	not_mentioned	0.8245	not_mentioned	correct	ok	not_mentioned	released	option_probability
Clef	imcs21	test	10479942	symptom_108	10479942	0.015510959999999999	18.546824458055198	not_mentioned	0.7902	not_mentioned	correct	ok	not_mentioned	released	option_probability
Clef	imcs21	test	10479942	symptom_109	10479942	0.015510959999999999	18.546824458055198	not_mentioned	0.7187	not_mentioned	correct	ok	not_mentioned	released	option_probability
Clef	imcs21	test	10479942	symptom_110	10479942	0.015510959999999999	18.546824458055198	not_mentioned	0.8725	not_mentioned	correct	ok	not_mentioned	released	option_probability
Clef	imcs21	test	10479942	symptom_111	10479942	0.015510959999999999	18.546824458055198	not_mentioned	0.712	not_mentioned	correct	ok	not_mentioned	released	option_probability
Clef	imcs21	test	10479942	symptom_112	10479942	0.015510959999999999	18.546824458055198	not_mentioned	0.9094	not_mentioned	correct	ok	not_mentioned	released	option_probability
Clef	imcs21	test	10479942	symptom_113	10479942	0.015510959999999999	18.546824458055198	not_mentioned	0.7182	not_mentioned	correct	ok	not_mentioned	released	option_probability
Clef	imcs21	test	10479942	symptom_114	10479942	0.015510959999999999	18.546824458055198	not_mentioned	0.9094	not_mentioned	correct	ok	not_mentioned	released	option_probability
Clef	imcs21	test	10479942	symptom_115	10479942	0.015510959999999999	18.546824458055198	not_mentioned	0.6439	not_mentioned	correct	ok	not_mentioned	released	option_probability
Clef	imcs21	test	10479942	symptom_116	10479942	0.015510959999999999	18.546824458055198	not_mentioned	0.6421	not_mentioned	correct	ok	not_mentioned	released	option_probability
Clef	imcs21	test	10479942	symptom_117	10479942	0.015510959999999999	18.546824458055198	not_mentioned	0.7355	not_mentioned	correct	ok	not_mentioned	released	option_probability
Clef	imcs21	test	10479942	symptom_118	10479942	0.015510959999999999	18.546824458055198	not_mentioned	0.8088	not_mentioned	correct	ok	not_mentioned	released	option_probability
Clef	imcs21	test	10479942	symptom_119	10479942	0.015510959999999999	18.546824458055198	not_mentioned	0.757	not_mentioned	correct	ok	not_mentioned	released	option_probability
Clef	imcs21	test	10479942	symptom_120	10479942	0.015510959999999999	18.546824458055198	not_mentioned	0.8505	not_mentioned	correct	ok	not_mentioned	released	option_probability
Clef	imcs21	test	10479942	symptom_121	10479942	0.015510959999999999	18.546824458055198	not_mentioned	0.6022000000000001	not_mentioned	correct	ok	not_mentioned	released	option_probability
Clef	imcs21	test	10479942	symptom_122	10479942	0.015510959999999999	18.546824458055198	not_mentioned	0.7176	not_mentioned	correct	ok	not_mentioned	released	option_probability
Clef	imcs21	test	10479942	symptom_123	10479942	0.015510959999999999	18.546824458055198	not_mentioned	0.4594	not_mentioned	correct	ok	not_mentioned	released	option_probability
Clef	imcs21	test	10479942	symptom_124	10479942	0.015510959999999999	18.546824458055198	not_mentioned	0.4958	not_mentioned	correct	ok	not_mentioned	released	option_probability
Clef	imcs21	test	10479942	symptom_125	10479942	0.015510959999999999	18.546824458055198	not_mentioned	0.6994	not_mentioned	correct	ok	not_mentioned	released	option_probability
Clef	imcs21	test	10479942	symptom_126	10479942	0.015510959999999999	18.546824458055198	not_mentioned	0.9018	not_mentioned	correct	ok	not_mentioned	released	option_probability
Clef	imcs21	test	10479942	symptom_127	10479942	0.015510959999999999	18.546824458055198	not_mentioned	0.476	not_mentioned	correct	ok	not_mentioned	released	option_probability
Clef	imcs21	test	10479942	symptom_128	10479942	0.015510959999999999	18.546824458055198	not_mentioned	0.6811	not_mentioned	correct	ok	not_mentioned	released	option_probability
Clef	imcs21	test	10479942	symptom_129	10479942	0.015510959999999999	18.546824458055198	not_mentioned	0.8888	not_mentioned	correct	ok	not_mentioned	released	option_probability
Clef	imcs21	test	10479942	symptom_130	10479942	0.015510959999999999	18.546824458055198	not_mentioned	0.9158	not_mentioned	correct	ok	not_mentioned	released	option_probability
Clef	imcs21	test	10479942	symptom_131	10479942	0.015510959999999999	18.546824458055198	positive	0.5344	not_mentioned	incorrect	ok	not_mentioned	released	option_probability
Clef	imcs21	test	10479942	symptom_132	10479942	0.015510959999999999	18.546824458055198	not_mentioned	0.8964	not_mentioned	correct	ok	not_mentioned	released	option_probability
Clef	imcs21	test	10479942	symptom_133	10479942	0.015510959999999999	18.546824458055198	not_mentioned	0.6201	not_mentioned	correct	ok	not_mentioned	released	option_probability
Clef	imcs21	test	10479942	symptom_134	10479942	0.015510959999999999	18.546824458055198	not_mentioned	0.891	not_mentioned	correct	ok	not_mentioned	released	option_probability
Clef	imcs21	test	10479942	symptom_135	10479942	0.015510959999999999	18.546824458055198	not_mentioned	0.7751	not_mentioned	correct	ok	not_mentioned	released	option_probability
Clef	imcs21	test	10479942	symptom_136	10479942	0.015510959999999999	18.546824458055198	negative	0.4886	not_mentioned	incorrect	ok	not_mentioned	released	option_probability
Clef	imcs21	test	10479942	symptom_137	10479942	0.015510959999999999	18.546824458055198	not_mentioned	0.772	not_mentioned	correct	ok	not_mentioned	released	option_probability
Clef	imcs21	test	10479942	symptom_138	10479942	0.015510959999999999	18.546824458055198	not_mentioned	0.8254	not_mentioned	correct	ok	not_mentioned	released	option_probability
Clef	imcs21	test	10479942	symptom_139	10479942	0.015510959999999999	18.546824458055198	not_mentioned	0.7903	not_mentioned	correct	ok	not_mentioned	released	option_probability
Clef	imcs21	test	10479942	symptom_140	10479942	0.015510959999999999	18.546824458055198	not_mentioned	0.8494	not_mentioned	correct	ok	not_mentioned	released	option_probability
Clef	imcs21	test	10479942	symptom_141	10479942	0.015510959999999999	18.546824458055198	not_mentioned	0.8443	not_mentioned	correct	ok	not_mentioned	released	option_probability
Clef	imcs21	test	10479942	symptom_142	10479942	0.015510959999999999	18.546824458055198	not_mentioned	0.8626	not_mentioned	correct	ok	not_mentioned	released	option_probability
Clef	imcs21	test	10479942	symptom_143	10479942	0.015510959999999999	18.546824458055198	not_mentioned	0.8258	not_mentioned	correct	ok	not_mentioned	released	option_probability
Clef	imcs21	test	10479942	symptom_144	10479942	0.015510959999999999	18.546824458055198	not_mentioned	0.8234	not_mentioned	correct	ok	not_mentioned	released	option_probability
Clef	imcs21	test	10479942	symptom_145	10479942	0.015510959999999999	18.546824458055198	not_mentioned	0.8364	not_mentioned	correct	ok	not_mentioned	released	option_probability
Clef	imcs21	test	10479942	symptom_146	10479942	0.015510959999999999	18.546824458055198	not_mentioned	0.3905	not_mentioned	correct	ok	not_mentioned	released	option_probability
Clef	imcs21	test	10479942	symptom_147	10479942	0.015510959999999999	18.546824458055198	not_mentioned	0.8445	not_mentioned	correct	ok	not_mentioned	released	option_probability
Clef	imcs21	test	10479942	symptom_148	10479942	0.015510959999999999	18.546824458055198	positive	0.4189	not_mentioned	incorrect	ok	not_mentioned	released	option_probability
Clef	imcs21	test	10479942	symptom_149	10479942	0.015510959999999999	18.546824458055198	not_mentioned	0.7779	not_mentioned	correct	ok	not_mentioned	released	option_probability
Clef	imcs21	test	10479942	symptom_150	10479942	0.015510959999999999	18.546824458055198	not_mentioned	0.8979	not_mentioned	correct	ok	not_mentioned	released	option_probability
Clef	imcs21	test	10479942	symptom_151	10479942	0.015510959999999999	18.546824458055198	not_mentioned	0.9412	not_mentioned	correct	ok	not_mentioned	released	option_probability
Clef	imcs21	test	10479942	symptom_152	10479942	0.015510959999999999	18.546824458055198	not_mentioned	0.8335	not_mentioned	correct	ok	not_mentioned	released	option_probability
Clef	imcs21	test	10479942	symptom_153	10479942	0.015510959999999999	18.546824458055198	not_mentioned	0.7157	not_mentioned	correct	ok	not_mentioned	released	option_probability
Clef	imcs21	test	10479942	symptom_154	10479942	0.015510959999999999	18.546824458055198	positive	0.6628000000000001	not_mentioned	incorrect	ok	not_mentioned	released	option_probability
Clef	imcs21	test	10479942	symptom_155	10479942	0.015510959999999999	18.546824458055198	not_mentioned	0.702	not_mentioned	correct	ok	not_mentioned	released	option_probability
Clef	imcs21	test	10479942	symptom_156	10479942	0.015510959999999999	18.546824458055198	not_mentioned	0.7833	not_mentioned	correct	ok	not_mentioned	released	option_probability
Clef	imcs21	test	10479942	symptom_157	10479942	0.015510959999999999	18.546824458055198	not_mentioned	0.8286	not_mentioned	correct	ok	not_mentioned	released	option_probability
Clef	imcs21	test	10479942	symptom_158	10479942	0.015510959999999999	18.546824458055198	not_mentioned	0.7705	not_mentioned	correct	ok	not_mentioned	released	option_probability
Clef	imcs21	test	10479942	symptom_159	10479942	0.015510959999999999	18.546824458055198	not_mentioned	0.7163	not_mentioned	correct	ok	not_mentioned	released	option_probability
Clef	imcs21	test	10479942	symptom_160	10479942	0.015510959999999999	18.546824458055198	not_mentioned	0.8226	not_mentioned	correct	ok	not_mentioned	released	option_probability
Clef	imcs21	test	10479942	symptom_161	10479942	0.015510959999999999	18.546824458055198	not_mentioned	0.7181	not_mentioned	correct	ok	not_mentioned	released	option_probability
Clef	imcs21	test	10479942	symptom_162	10479942	0.015510959999999999	18.546824458055198	not_mentioned	0.8618	not_mentioned	correct	ok	not_mentioned	released	option_probability
Clef	imcs21	test	10479942	symptom_163	10479942	0.015510959999999999	18.546824458055198	not_mentioned	0.8372	not_mentioned	correct	ok	not_mentioned	released	option_probability
Clef	imcs21	test	10479942	symptom_164	10479942	0.015510959999999999	18.546824458055198	not_mentioned	0.7337	not_mentioned	correct	ok	not_mentioned	released	option_probability
Clef	imcs21	test	10479942	symptom_165	10479942	0.015510959999999999	18.546824458055198	not_mentioned	0.5604	not_mentioned	correct	ok	not_mentioned	released	option_probability
Clef	imcs21	test	10479942	symptom_166	10479942	0.015510959999999999	18.546824458055198	not_mentioned	0.8343	not_mentioned	correct	ok	not_mentioned	released	option_probability
Clef	imcs21	test	10479942	symptom_167	10479942	0.015510959999999999	18.546824458055198	not_mentioned	0.7823	not_mentioned	correct	ok	not_mentioned	released	option_probability
Clef	imcs21	test	10479942	symptom_168	10479942	0.015510959999999999	18.546824458055198	positive	0.4766	not_mentioned	incorrect	ok	not_mentioned	released	option_probability
Clef	imcs21	test	10479942	symptom_169	10479942	0.015510959999999999	18.546824458055198	not_mentioned	0.7672	not_mentioned	correct	ok	not_mentioned	released	option_probability
Clef	imcs21	test	10479942	symptom_170	10479942	0.015510959999999999	18.546824458055198	not_mentioned	0.9178	not_mentioned	correct	ok	not_mentioned	released	option_probability
Clef	imcs21	test	10479942	symptom_171	10479942	0.015510959999999999	18.546824458055198	not_mentioned	0.8619	not_mentioned	correct	ok	not_mentioned	released	option_probability
Clef	imcs21	test	10479942	symptom_172	10479942	0.015510959999999999	18.546824458055198	not_mentioned	0.8445	not_mentioned	correct	ok	not_mentioned	released	option_probability
Clef	imcs21	test	10479942	symptom_173	10479942	0.015510959999999999	18.546824458055198	not_mentioned	0.8609	not_mentioned	correct	ok	not_mentioned	released	option_probability
Clef	imcs21	test	10479942	symptom_174	10479942	0.015510959999999999	18.546824458055198	not_mentioned	0.723	not_mentioned	correct	ok	not_mentioned	released	option_probability
Clef	imcs21	test	10479942	symptom_175	10479942	0.015510959999999999	18.546824458055198	not_mentioned	0.7274	not_mentioned	correct	ok	not_mentioned	released	option_probability
Clef	imcs21	test	10479942	symptom_176	10479942	0.015510959999999999	18.546824458055198	not_mentioned	0.796	not_mentioned	correct	ok	not_mentioned	released	option_probability
Clef	imcs21	test	10479942	symptom_177	10479942	0.015510959999999999	18.546824458055198	not_mentioned	0.6495	not_mentioned	correct	ok	not_mentioned	released	option_probability
Clef	imcs21	test	10479942	symptom_178	10479942	0.015510959999999999	18.546824458055198	not_mentioned	0.8714	not_mentioned	correct	ok	not_mentioned	released	option_probability
Clef	imcs21	test	10479942	symptom_179	10479942	0.015510959999999999	18.546824458055198	not_mentioned	0.716	not_mentioned	correct	ok	not_mentioned	released	option_probability
Clef	imcs21	test	10479942	symptom_180	10479942	0.015510959999999999	18.546824458055198	not_mentioned	0.8252	not_mentioned	correct	ok	not_mentioned	released	option_probability
Clef	imcs21	test	10479942	symptom_181	10479942	0.015510959999999999	18.546824458055198	not_mentioned	0.7298	not_mentioned	correct	ok	not_mentioned	released	option_probability
Clef	imcs21	test	10479942	symptom_182	10479942	0.015510959999999999	18.546824458055198	not_mentioned	0.7179	not_mentioned	correct	ok	not_mentioned	released	option_probability
Clef	imcs21	test	10479942	symptom_183	10479942	0.015510959999999999	18.546824458055198	not_mentioned	0.8963	not_mentioned	correct	ok	not_mentioned	released	option_probability
Clef	imcs21	test	10479942	symptom_184	10479942	0.015510959999999999	18.546824458055198	not_mentioned	0.9419	not_mentioned	correct	ok	not_mentioned	released	option_probability
Clef	imcs21	test	10479942	symptom_185	10479942	0.015510959999999999	18.546824458055198	negative	0.5332	not_mentioned	incorrect	ok	not_mentioned	released	option_probability
Clef	imcs21	test	10479942	symptom_186	10479942	0.015510959999999999	18.546824458055198	not_mentioned	0.8983	not_mentioned	correct	ok	not_mentioned	released	option_probability
Clef	imcs21	test	10479942	symptom_187	10479942	0.015510959999999999	18.546824458055198	not_mentioned	0.5658	not_mentioned	correct	ok	not_mentioned	released	option_probability
Clef	imcs21	test	10479942	symptom_188	10479942	0.015510959999999999	18.546824458055198	not_mentioned	0.8436	not_mentioned	correct	ok	not_mentioned	released	option_probability
Clef	imcs21	test	10479942	symptom_189	10479942	0.015510959999999999	18.546824458055198	not_mentioned	0.721	not_mentioned	correct	ok	not_mentioned	released	option_probability
Clef	imcs21	test	10479942	symptom_190	10479942	0.015510959999999999	18.546824458055198	not_mentioned	0.8481	not_mentioned	correct	ok	not_mentioned	released	option_probability
Clef	imcs21	test	10479942	symptom_191	10479942	0.015510959999999999	18.546824458055198	not_mentioned	0.7812	not_mentioned	correct	ok	not_mentioned	released	option_probability
Clef	imcs21	test	10479942	symptom_192	10479942	0.015510959999999999	18.546824458055198	not_mentioned	0.7198	not_mentioned	correct	ok	not_mentioned	released	option_probability
Clef	imcs21	test	10479942	symptom_193	10479942	0.015510959999999999	18.546824458055198	not_mentioned	0.9284	not_mentioned	correct	ok	not_mentioned	released	option_probability
Clef	imcs21	test	10479942	symptom_194	10479942	0.015510959999999999	18.546824458055198	not_mentioned	0.8395	not_mentioned	correct	ok	not_mentioned	released	option_probability
Clef	imcs21	test	10479942	symptom_195	10479942	0.015510959999999999	18.546824458055198	not_mentioned	0.9585	not_mentioned	correct	ok	not_mentioned	released	option_probability
Clef	imcs21	test	10479942	symptom_196	10479942	0.015510959999999999	18.546824458055198	not_mentioned	0.9576	not_mentioned	correct	ok	not_mentioned	released	option_probability
Clef	imcs21	test	10479942	symptom_197	10479942	0.015510959999999999	18.546824458055198	not_mentioned	0.7361	not_mentioned	correct	ok	not_mentioned	released	option_probability
Clef	imcs21	test	10479942	symptom_198	10479942	0.015510959999999999	18.546824458055198	not_mentioned	0.8908	not_mentioned	correct	ok	not_mentioned	released	option_probability
Clef	imcs21	test	10479942	symptom_199	10479942	0.015510959999999999	18.546824458055198	not_mentioned	0.8977	not_mentioned	correct	ok	not_mentioned	released	option_probability
Clef	imcs21	test	10479942	symptom_200	10479942	0.015510959999999999	18.546824458055198	not_mentioned	0.8552	not_mentioned	correct	ok	not_mentioned	released	option_probability
Clef	imcs21	test	10479942	symptom_201	10479942	0.015510959999999999	18.546824458055198	not_mentioned	0.8386	not_mentioned	correct	ok	not_mentioned	released	option_probability
Clef	imcs21	test	10479942	symptom_202	10479942	0.015510959999999999	18.546824458055198	not_mentioned	0.4053	not_mentioned	correct	ok	not_mentioned	released	option_probability
Clef	imcs21	test	10479942	symptom_203	10479942	0.015510959999999999	18.546824458055198	not_mentioned	0.8921	not_mentioned	correct	ok	not_mentioned	released	option_probability
Clef	imcs21	test	10479942	symptom_204	10479942	0.015510959999999999	18.546824458055198	not_mentioned	0.9059	not_mentioned	correct	ok	not_mentioned	released	option_probability
Clef	imcs21	test	10479942	symptom_205	10479942	0.015510959999999999	18.546824458055198	not_mentioned	0.8874	not_mentioned	correct	ok	not_mentioned	released	option_probability
Clef	imcs21	test	10479942	symptom_206	10479942	0.015510959999999999	18.546824458055198	not_mentioned	0.8719	not_mentioned	correct	ok	not_mentioned	released	option_probability
Clef	imcs21	test	10479942	symptom_207	10479942	0.015510959999999999	18.546824458055198	not_mentioned	0.895	not_mentioned	correct	ok	not_mentioned	released	option_probability
Clef	imcs21	test	10479942	symptom_208	10479942	0.015510959999999999	18.546824458055198	not_mentioned	0.8746	not_mentioned	correct	ok	not_mentioned	released	option_probability
Clef	imcs21	test	10479942	symptom_209	10479942	0.015510959999999999	18.546824458055198	not_mentioned	0.9148	not_mentioned	correct	ok	not_mentioned	released	option_probability
Clef	imcs21	test	10479942	symptom_210	10479942	0.015510959999999999	18.546824458055198	not_mentioned	0.867	not_mentioned	correct	ok	not_mentioned	released	option_probability
Clef	imcs21	test	10479942	symptom_211	10479942	0.015510959999999999	18.546824458055198	not_mentioned	0.7805	not_mentioned	correct	ok	not_mentioned	released	option_probability
Clef	imcs21	test	10479942	symptom_212	10479942	0.015510959999999999	18.546824458055198	not_mentioned	0.617	not_mentioned	correct	ok	not_mentioned	released	option_probability
Clef	imcs21	test	10479942	symptom_213	10479942	0.015510959999999999	18.546824458055198	not_mentioned	0.8388	not_mentioned	correct	ok	not_mentioned	released	option_probability
Clef	imcs21	test	10479942	symptom_214	10479942	0.015510959999999999	18.546824458055198	not_mentioned	0.936	not_mentioned	correct	ok	not_mentioned	released	option_probability
Clef	imcs21	test	10479942	symptom_215	10479942	0.015510959999999999	18.546824458055198	not_mentioned	0.8962	not_mentioned	correct	ok	not_mentioned	released	option_probability
Clef	imcs21	test	10479942	symptom_216	10479942	0.015510959999999999	18.546824458055198	not_mentioned	0.7581	not_mentioned	correct	ok	not_mentioned	released	option_probability
Clef	imcs21	test	10479942	symptom_217	10479942	0.015510959999999999	18.546824458055198	not_mentioned	0.8431	not_mentioned	correct	ok	not_mentioned	released	option_probability
Clef	imcs21	test	10479942	symptom_218	10479942	0.015510959999999999	18.546824458055198	not_mentioned	0.8512	not_mentioned	correct	ok	not_mentioned	released	option_probability
Clef	imcs21	test	10479942	symptom_219	10479942	0.015510959999999999	18.546824458055198	not_mentioned	0.8328	not_mentioned	correct	ok	not_mentioned	released	option_probability
Clef	imcs21	test	10479942	symptom_220	10479942	0.015510959999999999	18.546824458055198	not_mentioned	0.8776	not_mentioned	correct	ok	not_mentioned	released	option_probability
Clef	imcs21	test	10479942	symptom_221	10479942	0.015510959999999999	18.546824458055198	not_mentioned	0.8555	not_mentioned	correct	ok	not_mentioned	released	option_probability
Clef	imcs21	test	10479942	symptom_222	10479942	0.015510959999999999	18.546824458055198	not_mentioned	0.789	not_mentioned	correct	ok	not_mentioned	released	option_probability
Clef	imcs21	test	10479942	symptom_223	10479942	0.015510959999999999	18.546824458055198	not_mentioned	0.717	not_mentioned	correct	ok	not_mentioned	released	option_probability
Clef	imcs21	test	10479942	symptom_224	10479942	0.015510959999999999	18.546824458055198	not_mentioned	0.7558	not_mentioned	correct	ok	not_mentioned	released	option_probability
Clef	imcs21	test	10479942	symptom_225	10479942	0.015510959999999999	18.546824458055198	not_mentioned	0.5724	not_mentioned	correct	ok	not_mentioned	released	option_probability
Clef	imcs21	test	10479942	symptom_226	10479942	0.015510959999999999	18.546824458055198	not_mentioned	0.845	not_mentioned	correct	ok	not_mentioned	released	option_probability
Clef	imcs21	test	10479942	symptom_227	10479942	0.015510959999999999	18.546824458055198	not_mentioned	0.9035	not_mentioned	correct	ok	not_mentioned	released	option_probability
Clef	imcs21	test	10479942	symptom_228	10479942	0.015510959999999999	18.546824458055198	not_mentioned	0.8795	not_mentioned	correct	ok	not_mentioned	released	option_probability
Clef	imcs21	test	10479942	symptom_229	10479942	0.015510959999999999	18.546824458055198	not_mentioned	0.8672	not_mentioned	correct	ok	not_mentioned	released	option_probability
Clef	imcs21	test	10479942	symptom_230	10479942	0.015510959999999999	18.546824458055198	not_mentioned	0.8322	not_mentioned	correct	ok	not_mentioned	released	option_probability
Clef	imcs21	test	10479942	symptom_231	10479942	0.015510959999999999	18.546824458055198	not_mentioned	0.908	not_mentioned	correct	ok	not_mentioned	released	option_probability
Clef	imcs21	test	10479942	symptom_232	10479942	0.015510959999999999	18.546824458055198	not_mentioned	0.712	not_mentioned	correct	ok	not_mentioned	released	option_probability
Clef	imcs21	test	10479942	symptom_233	10479942	0.015510959999999999	18.546824458055198	not_mentioned	0.8123	not_mentioned	correct	ok	not_mentioned	released	option_probability
Clef	imcs21	test	10479942	symptom_234	10479942	0.015510959999999999	18.546824458055198	not_mentioned	0.7969	not_mentioned	correct	ok	not_mentioned	released	option_probability
Clef	imcs21	test	10479942	symptom_235	10479942	0.015510959999999999	18.546824458055198	not_mentioned	0.8431	not_mentioned	correct	ok	not_mentioned	released	option_probability
Clef	imcs21	test	10479942	symptom_236	10479942	0.015510959999999999	18.546824458055198	not_mentioned	0.9223	not_mentioned	correct	ok	not_mentioned	released	option_probability
Clef	imcs21	test	10479942	symptom_237	10479942	0.015510959999999999	18.546824458055198	not_mentioned	0.7513	not_mentioned	correct	ok	not_mentioned	released	option_probability
Clef	imcs21	test	10479942	symptom_238	10479942	0.015510959999999999	18.546824458055198	not_mentioned	0.5393	not_mentioned	correct	ok	not_mentioned	released	option_probability
Clef	imcs21	test	10479942	symptom_239	10479942	0.015510959999999999	18.546824458055198	not_mentioned	0.854	not_mentioned	correct	ok	not_mentioned	released	option_probability
Clef	imcs21	test	10479942	symptom_240	10479942	0.015510959999999999	18.546824458055198	not_mentioned	0.9339	not_mentioned	correct	ok	not_mentioned	released	option_probability
Clef	imcs21	test	10479942	symptom_241	10479942	0.015510959999999999	18.546824458055198	not_mentioned	0.7147	not_mentioned	correct	ok	not_mentioned	released	option_probability
Clef	imcs21	test	10479942	symptom_242	10479942	0.015510959999999999	18.546824458055198	not_mentioned	0.8956	not_mentioned	correct	ok	not_mentioned	released	option_probability
Clef	imcs21	test	10479942	symptom_243	10479942	0.015510959999999999	18.546824458055198	not_mentioned	0.5928	not_mentioned	correct	ok	not_mentioned	released	option_probability
Clef	imcs21	test	10479942	symptom_244	10479942	0.015510959999999999	18.546824458055198	not_mentioned	0.8189	not_mentioned	correct	ok	not_mentioned	released	option_probability
Clef	imcs21	test	10479942	symptom_245	10479942	0.015510959999999999	18.546824458055198	not_mentioned	0.6355	not_mentioned	correct	ok	not_mentioned	released	option_probability
Clef	imcs21	test	10479942	symptom_246	10479942	0.015510959999999999	18.546824458055198	not_mentioned	0.84	not_mentioned	correct	ok	not_mentioned	released	option_probability
Clef	imcs21	test	10479942	symptom_247	10479942	0.015510959999999999	18.546824458055198	not_mentioned	0.5038	not_mentioned	correct	ok	not_mentioned	released	option_probability
Clef	imcs21	test	10479942	symptom_248	10479942	0.015510959999999999	18.546824458055198	not_mentioned	0.5623	not_mentioned	correct	ok	not_mentioned	released	option_probability
Clef	imcs21	test	10479942	symptom_249	10479942	0.015510959999999999	18.546824458055198	not_mentioned	0.8188	not_mentioned	correct	ok	not_mentioned	released	option_probability
Clef	imcs21	test	10479942	symptom_250	10479942	0.015510959999999999	18.546824458055198	not_mentioned	0.8081	not_mentioned	correct	ok	not_mentioned	released	option_probability
Clef	imcs21	test	10479942	symptom_251	10479942	0.015510959999999999	18.546824458055198	not_mentioned	0.7048	not_mentioned	correct	ok	not_mentioned	released	option_probability
Clef	imcs21	test	10479942	symptom_252	10479942	0.015510959999999999	18.546824458055198	not_mentioned	0.7574	not_mentioned	correct	ok	not_mentioned	released	option_probability
Clef	imcs21	test	10479942	symptom_253	10479942	0.015510959999999999	18.546824458055198	not_mentioned	0.8789	not_mentioned	correct	ok	not_mentioned	released	option_probability
Clef	imcs21	test	10479942	symptom_254	10479942	0.015510959999999999	18.546824458055198	not_mentioned	0.9099	not_mentioned	correct	ok	not_mentioned	released	option_probability
Clef	imcs21	test	10479942	symptom_255	10479942	0.015510959999999999	18.546824458055198	not_mentioned	0.8634	not_mentioned	correct	ok	not_mentioned	released	option_probability
Clef	imcs21	test	10479942	symptom_256	10479942	0.015510959999999999	18.546824458055198	not_mentioned	0.6688000000000001	not_mentioned	correct	ok	not_mentioned	released	option_probability
Clef	imcs21	test	10479942	symptom_257	10479942	0.015510959999999999	18.546824458055198	not_mentioned	0.9408	not_mentioned	correct	ok	not_mentioned	released	option_probability
Clef	imcs21	test	10479942	symptom_258	10479942	0.015510959999999999	18.546824458055198	not_mentioned	0.4109	not_mentioned	correct	ok	not_mentioned	released	option_probability
Clef	imcs21	test	10479942	symptom_259	10479942	0.015510959999999999	18.546824458055198	not_mentioned	0.8402	not_mentioned	correct	ok	not_mentioned	released	option_probability
Clef	imcs21	test	10479942	symptom_260	10479942	0.015510959999999999	18.546824458055198	not_mentioned	0.3666	not_mentioned	correct	ok	not_mentioned	released	option_probability
Clef	imcs21	test	10479942	symptom_261	10479942	0.015510959999999999	18.546824458055198	not_mentioned	0.6628000000000001	not_mentioned	correct	ok	not_mentioned	released	option_probability
Clef	imcs21	test	10479942	symptom_262	10479942	0.015510959999999999	18.546824458055198	not_mentioned	0.802	not_mentioned	correct	ok	not_mentioned	released	option_probability
Clef	imcs21	test	10479942	symptom_263	10479942	0.015510959999999999	18.546824458055198	not_mentioned	0.658	not_mentioned	correct	ok	not_mentioned	released	option_probability
Clef	imcs21	test	10479942	symptom_264	10479942	0.015510959999999999	18.546824458055198	not_mentioned	0.699	not_mentioned	correct	ok	not_mentioned	released	option_probability
Clef	imcs21	test	10479942	symptom_265	10479942	0.015510959999999999	18.546824458055198	not_mentioned	0.887	not_mentioned	correct	ok	not_mentioned	released	option_probability
Clef	imcs21	test	10479942	symptom_266	10479942	0.015510959999999999	18.546824458055198	not_mentioned	0.7706000000000001	not_mentioned	correct	ok	not_mentioned	released	option_probability
Clef	imcs21	test	10479942	symptom_267	10479942	0.015510959999999999	18.546824458055198	not_mentioned	0.7843	not_mentioned	correct	ok	not_mentioned	released	option_probability
Clef	imcs21	test	10479942	symptom_268	10479942	0.015510959999999999	18.546824458055198	not_mentioned	0.6679	not_mentioned	correct	ok	not_mentioned	released	option_probability
Clef	imcs21	test	10479942	symptom_269	10479942	0.015510959999999999	18.546824458055198	not_mentioned	0.7481	not_mentioned	correct	ok	not_mentioned	released	option_probability
Clef	imcs21	test	10479942	symptom_270	10479942	0.015510959999999999	18.546824458055198	not_mentioned	0.7299	not_mentioned	correct	ok	not_mentioned	released	option_probability
Clef	imcs21	test	10479942	symptom_271	10479942	0.015510959999999999	18.546824458055198	not_mentioned	0.605	not_mentioned	correct	ok	not_mentioned	released	option_probability
Clef	imcs21	test	10479942	symptom_272	10479942	0.015510959999999999	18.546824458055198	not_mentioned	0.8804	not_mentioned	correct	ok	not_mentioned	released	option_probability
Clef	imcs21	test	10479942	symptom_273	10479942	0.015510959999999999	18.546824458055198	not_mentioned	0.901	not_mentioned	correct	ok	not_mentioned	released	option_probability
Clef	imcs21	test	10479942	symptom_274	10479942	0.015510959999999999	18.546824458055198	not_mentioned	0.7354	not_mentioned	correct	ok	not_mentioned	released	option_probability
Clef	imcs21	test	10479942	symptom_275	10479942	0.015510959999999999	18.546824458055198	not_mentioned	0.6672	not_mentioned	correct	ok	not_mentioned	released	option_probability
Clef	imcs21	test	10479942	symptom_276	10479942	0.015510959999999999	18.546824458055198	not_mentioned	0.7293	not_mentioned	correct	ok	not_mentioned	released	option_probability
Clef	imcs21	test	10479942	symptom_277	10479942	0.015510959999999999	18.546824458055198	not_mentioned	0.6997	not_mentioned	correct	ok	not_mentioned	released	option_probability
Clef	imcs21	test	10479942	symptom_278	10479942	0.015510959999999999	18.546824458055198	not_mentioned	0.7813	not_mentioned	correct	ok	not_mentioned	released	option_probability
Clef	imcs21	test	10479942	symptom_279	10479942	0.015510959999999999	18.546824458055198	not_mentioned	0.8428	not_mentioned	correct	ok	not_mentioned	released	option_probability
Clef	imcs21	test	10479942	symptom_280	10479942	0.015510959999999999	18.546824458055198	not_mentioned	0.5641	not_mentioned	correct	ok	not_mentioned	released	option_probability
Clef	imcs21	test	10479942	symptom_281	10479942	0.015510959999999999	18.546824458055198	not_mentioned	0.6803	not_mentioned	correct	ok	not_mentioned	released	option_probability
Clef	imcs21	test	10479942	symptom_282	10479942	0.015510959999999999	18.546824458055198	not_mentioned	0.6448	not_mentioned	correct	ok	not_mentioned	released	option_probability
Clef	imcs21	test	10479942	symptom_283	10479942	0.015510959999999999	18.546824458055198	not_mentioned	0.6539	not_mentioned	correct	ok	not_mentioned	released	option_probability
Clef	imcs21	test	10479942	symptom_284	10479942	0.015510959999999999	18.546824458055198	not_mentioned	0.8143	not_mentioned	correct	ok	not_mentioned	released	option_probability
Clef	imcs21	test	10479942	symptom_285	10479942	0.015510959999999999	18.546824458055198	not_mentioned	0.6839000000000001	not_mentioned	correct	ok	not_mentioned	released	option_probability
Clef	imcs21	test	10479942	symptom_286	10479942	0.015510959999999999	18.546824458055198	not_mentioned	0.7276	not_mentioned	correct	ok	not_mentioned	released	option_probability
Clef	imcs21	test	10479942	symptom_287	10479942	0.015510959999999999	18.546824458055198	not_mentioned	0.8417	not_mentioned	correct	ok	not_mentioned	released	option_probability
Clef	imcs21	test	10479942	symptom_288	10479942	0.015510959999999999	18.546824458055198	not_mentioned	0.855	not_mentioned	correct	ok	not_mentioned	released	option_probability
Clef	imcs21	test	10479942	symptom_289	10479942	0.015510959999999999	18.546824458055198	not_mentioned	0.6438	not_mentioned	correct	ok	not_mentioned	released	option_probability
Clef	imcs21	test	10479942	symptom_290	10479942	0.015510959999999999	18.546824458055198	not_mentioned	0.5557	not_mentioned	correct	ok	not_mentioned	released	option_probability
Clef	imcs21	test	10479942	symptom_291	10479942	0.015510959999999999	18.546824458055198	not_mentioned	0.5792	not_mentioned	correct	ok	not_mentioned	released	option_probability
Clef	imcs21	test	10479942	symptom_292	10479942	0.015510959999999999	18.546824458055198	not_mentioned	0.7852	not_mentioned	correct	ok	not_mentioned	released	option_probability
Clef	imcs21	test	10479942	symptom_293	10479942	0.015510959999999999	18.546824458055198	not_mentioned	0.6005	not_mentioned	correct	ok	not_mentioned	released	option_probability
Clef	imcs21	test	10479942	symptom_294	10479942	0.015510959999999999	18.546824458055198	not_mentioned	0.7513	not_mentioned	correct	ok	not_mentioned	released	option_probability
Clef	imcs21	test	10479942	symptom_295	10479942	0.015510959999999999	18.546824458055198	not_mentioned	0.9174	not_mentioned	correct	ok	not_mentioned	released	option_probability
Clef	imcs21	test	10479942	symptom_296	10479942	0.015510959999999999	18.546824458055198	not_mentioned	0.9034	not_mentioned	correct	ok	not_mentioned	released	option_probability
Clef	imcs21	test	10479942	symptom_297	10479942	0.015510959999999999	18.546824458055198	not_mentioned	0.7549	not_mentioned	correct	ok	not_mentioned	released	option_probability
Clef	imcs21	test	10479942	symptom_298	10479942	0.015510959999999999	18.546824458055198	not_mentioned	0.8372	not_mentioned	correct	ok	not_mentioned	released	option_probability
Clef	imcs21	test	10479942	symptom_299	10479942	0.015510959999999999	18.546824458055198	not_mentioned	0.722	not_mentioned	correct	ok	not_mentioned	released	option_probability
Clef	imcs21	test	10479942	symptom_300	10479942	0.015510959999999999	18.546824458055198	not_mentioned	0.7871	not_mentioned	correct	ok	not_mentioned	released	option_probability
Clef	imcs21	test	10479942	symptom_301	10479942	0.015510959999999999	18.546824458055198	not_mentioned	0.7426	not_mentioned	correct	ok	not_mentioned	released	option_probability
Clef	imcs21	test	10479942	symptom_302	10479942	0.015510959999999999	18.546824458055198	not_mentioned	0.747	not_mentioned	correct	ok	not_mentioned	released	option_probability
Clef	imcs21	test	10479942	symptom_303	10479942	0.015510959999999999	18.546824458055198	not_mentioned	0.7799	not_mentioned	correct	ok	not_mentioned	released	option_probability
Clef	imcs21	test	10479942	symptom_304	10479942	0.015510959999999999	18.546824458055198	not_mentioned	0.7686	not_mentioned	correct	ok	not_mentioned	released	option_probability
Clef	imcs21	test	10479942	symptom_305	10479942	0.015510959999999999	18.546824458055198	not_mentioned	0.6829	not_mentioned	correct	ok	not_mentioned	released	option_probability
Clef	imcs21	test	10479942	symptom_306	10479942	0.015510959999999999	18.546824458055198	not_mentioned	0.5064	not_mentioned	correct	ok	not_mentioned	released	option_probability
Clef	imcs21	test	10479942	symptom_307	10479942	0.015510959999999999	18.546824458055198	not_mentioned	0.5095	not_mentioned	correct	ok	not_mentioned	released	option_probability
Clef	imcs21	test	10479942	symptom_308	10479942	0.015510959999999999	18.546824458055198	not_mentioned	0.7063	not_mentioned	correct	ok	not_mentioned	released	option_probability
Clef	imcs21	test	10479942	symptom_309	10479942	0.015510959999999999	18.546824458055198	not_mentioned	0.7924	not_mentioned	correct	ok	not_mentioned	released	option_probability
Clef	imcs21	test	10479942	symptom_310	10479942	0.015510959999999999	18.546824458055198	not_mentioned	0.6539	not_mentioned	correct	ok	not_mentioned	released	option_probability
Clef	imcs21	test	10479942	symptom_311	10479942	0.015510959999999999	18.546824458055198	not_mentioned	0.7284	not_mentioned	correct	ok	not_mentioned	released	option_probability
Clef	imcs21	test	10479942	symptom_312	10479942	0.015510959999999999	18.546824458055198	not_mentioned	0.7716	not_mentioned	correct	ok	not_mentioned	released	option_probability
Clef	imcs21	test	10479942	symptom_313	10479942	0.015510959999999999	18.546824458055198	not_mentioned	0.7205	not_mentioned	correct	ok	not_mentioned	released	option_probability
Clef	imcs21	test	10479942	symptom_314	10479942	0.015510959999999999	18.546824458055198	not_mentioned	0.7838	not_mentioned	correct	ok	not_mentioned	released	option_probability
Clef	imcs21	test	10479942	symptom_315	10479942	0.015510959999999999	18.546824458055198	not_mentioned	0.6369	not_mentioned	correct	ok	not_mentioned	released	option_probability
Clef	imcs21	test	10479942	symptom_316	10479942	0.015510959999999999	18.546824458055198	not_mentioned	0.5747	not_mentioned	correct	ok	not_mentioned	released	option_probability
Clef	imcs21	test	10479942	symptom_317	10479942	0.015510959999999999	18.546824458055198	not_mentioned	0.7723	not_mentioned	correct	ok	not_mentioned	released	option_probability
Clef	imcs21	test	10479942	symptom_318	10479942	0.015510959999999999	18.546824458055198	not_mentioned	0.9187	not_mentioned	correct	ok	not_mentioned	released	option_probability
Clef	imcs21	test	10479942	symptom_319	10479942	0.015510959999999999	18.546824458055198	not_mentioned	0.7416	not_mentioned	correct	ok	not_mentioned	released	option_probability
Clef	imcs21	test	10479942	symptom_320	10479942	0.015510959999999999	18.546824458055198	not_mentioned	0.759	not_mentioned	correct	ok	not_mentioned	released	option_probability
Clef	imcs21	test	10479942	symptom_321	10479942	0.015510959999999999	18.546824458055198	not_mentioned	0.92	not_mentioned	correct	ok	not_mentioned	released	option_probability
Clef	imcs21	test	10479942	symptom_322	10479942	0.015510959999999999	18.546824458055198	not_mentioned	0.8744	not_mentioned	correct	ok	not_mentioned	released	option_probability
Clef	imcs21	test	10479942	symptom_323	10479942	0.015510959999999999	18.546824458055198	not_mentioned	0.9336	not_mentioned	correct	ok	not_mentioned	released	option_probability
Clef	imcs21	test	10479942	symptom_324	10479942	0.015510959999999999	18.546824458055198	not_mentioned	0.9108	not_mentioned	correct	ok	not_mentioned	released	option_probability
Clef	imcs21	test	10479942	symptom_325	10479942	0.015510959999999999	18.546824458055198	not_mentioned	0.9214	not_mentioned	correct	ok	not_mentioned	released	option_probability
Clef	imcs21	test	10479942	symptom_326	10479942	0.015510959999999999	18.546824458055198	not_mentioned	0.8987	not_mentioned	correct	ok	not_mentioned	released	option_probability
Clef	imcs21	test	10479942	symptom_327	10479942	0.015510959999999999	18.546824458055198	not_mentioned	0.8148	not_mentioned	correct	ok	not_mentioned	released	option_probability
Clef	imcs21	test	10479942	symptom_328	10479942	0.015510959999999999	18.546824458055198	not_mentioned	0.6693	not_mentioned	correct	ok	not_mentioned	released	option_probability
Clef	imcs21	test	10479942	symptom_329	10479942	0.015510959999999999	18.546824458055198	not_mentioned	0.9251	not_mentioned	correct	ok	not_mentioned	released	option_probability
Clef	imcs21	test	10479942	symptom_330	10479942	0.015510959999999999	18.546824458055198	not_mentioned	0.8244	not_mentioned	correct	ok	not_mentioned	released	option_probability
Clef	imcs21	test	10486406	symptom_000	10486406	0.015204239999999999	17.443954084068537	positive	0.969	positive	correct	ok	positive	released	option_probability
Clef	imcs21	test	10486406	symptom_001	10486406	0.015204239999999999	17.443954084068537	negative	0.828	negative	correct	ok	negative	released	option_probability
Clef	imcs21	test	10486406	symptom_002	10486406	0.015204239999999999	17.443954084068537	negative	0.7226	negative	correct	ok	negative	released	option_probability
Clef	imcs21	test	10486406	symptom_003	10486406	0.015204239999999999	17.443954084068537	not_mentioned	0.9323	not_mentioned	correct	ok	not_mentioned	released	option_probability
Clef	imcs21	test	10486406	symptom_004	10486406	0.015204239999999999	17.443954084068537	not_mentioned	0.8843	not_mentioned	correct	ok	not_mentioned	released	option_probability
Clef	imcs21	test	10486406	symptom_005	10486406	0.015204239999999999	17.443954084068537	negative	0.9575	negative	correct	ok	negative	released	option_probability
Clef	imcs21	test	10486406	symptom_006	10486406	0.015204239999999999	17.443954084068537	positive	0.6505	positive	correct	ok	positive	released	option_probability
Clef	imcs21	test	10486406	symptom_007	10486406	0.015204239999999999	17.443954084068537	not_mentioned	0.5697	not_mentioned	correct	ok	not_mentioned	released	option_probability
Clef	imcs21	test	10486406	symptom_008	10486406	0.015204239999999999	17.443954084068537	not_mentioned	0.8512	not_mentioned	correct	ok	not_mentioned	released	option_probability
Clef	imcs21	test	10486406	symptom_009	10486406	0.015204239999999999	17.443954084068537	not_mentioned	0.7451	not_mentioned	correct	ok	not_mentioned	released	option_probability
Clef	imcs21	test	10486406	symptom_010	10486406	0.015204239999999999	17.443954084068537	not_mentioned	0.7595000000000001	not_mentioned	correct	ok	not_mentioned	released	option_probability
Clef	imcs21	test	10486406	symptom_011	10486406	0.015204239999999999	17.443954084068537	not_mentioned	0.5393	not_mentioned	correct	ok	not_mentioned	released	option_probability
Clef	imcs21	test	10486406	symptom_012	10486406	0.015204239999999999	17.443954084068537	not_mentioned	0.4989	not_mentioned	correct	ok	not_mentioned	released	option_probability
Clef	imcs21	test	10486406	symptom_013	10486406	0.015204239999999999	17.443954084068537	not_mentioned	0.7493	not_mentioned	correct	ok	not_mentioned	released	option_probability
Clef	imcs21	test	10486406	symptom_014	10486406	0.015204239999999999	17.443954084068537	uncertain	0.6157	not_mentioned	incorrect	ok	not_mentioned	released	option_probability
Clef	imcs21	test	10486406	symptom_015	10486406	0.015204239999999999	17.443954084068537	not_mentioned	0.4941	not_mentioned	correct	ok	not_mentioned	released	option_probability
Clef	imcs21	test	10486406	symptom_016	10486406	0.015204239999999999	17.443954084068537	not_mentioned	0.5148	not_mentioned	correct	ok	not_mentioned	released	option_probability
Clef	imcs21	test	10486406	symptom_017	10486406	0.015204239999999999	17.443954084068537	not_mentioned	0.5089	not_mentioned	correct	ok	not_mentioned	released	option_probability
Clef	imcs21	test	10486406	symptom_018	10486406	0.015204239999999999	17.443954084068537	not_mentioned	0.8353	not_mentioned	correct	ok	not_mentioned	released	option_probability
Clef	imcs21	test	10486406	symptom_019	10486406	0.015204239999999999	17.443954084068537	not_mentioned	0.8782	not_mentioned	correct	ok	not_mentioned	released	option_probability
Clef	imcs21	test	10486406	symptom_020	10486406	0.015204239999999999	17.443954084068537	not_mentioned	0.679	not_mentioned	correct	ok	not_mentioned	released	option_probability
Clef	imcs21	test	10486406	symptom_021	10486406	0.015204239999999999	17.443954084068537	not_mentioned	0.8138	not_mentioned	correct	ok	not_mentioned	released	option_probability
Clef	imcs21	test	10486406	symptom_022	10486406	0.015204239999999999	17.443954084068537	uncertain	0.6036	positive	incorrect	ok	positive	released	option_probability
Clef	imcs21	test	10486406	symptom_023	10486406	0.015204239999999999	17.443954084068537	not_mentioned	0.7653	not_mentioned	correct	ok	not_mentioned	released	option_probability
Clef	imcs21	test	10486406	symptom_024	10486406	0.015204239999999999	17.443954084068537	not_mentioned	0.8653	not_mentioned	correct	ok	not_mentioned	released	option_probability
Clef	imcs21	test	10486406	symptom_025	10486406	0.015204239999999999	17.443954084068537	not_mentioned	0.7876	not_mentioned	correct	ok	not_mentioned	released	option_probability
Clef	imcs21	test	10486406	symptom_026	10486406	0.015204239999999999	17.443954084068537	positive	0.2893	not_mentioned	incorrect	ok	not_mentioned	released	option_probability
Clef	imcs21	test	10486406	symptom_027	10486406	0.015204239999999999	17.443954084068537	not_mentioned	0.8818	not_mentioned	correct	ok	not_mentioned	released	option_probability
Clef	imcs21	test	10486406	symptom_028	10486406	0.015204239999999999	17.443954084068537	not_mentioned	0.81	not_mentioned	correct	ok	not_mentioned	released	option_probability
Clef	imcs21	test	10486406	symptom_029	10486406	0.015204239999999999	17.443954084068537	not_mentioned	0.8701	not_mentioned	correct	ok	not_mentioned	released	option_probability
Clef	imcs21	test	10486406	symptom_030	10486406	0.015204239999999999	17.443954084068537	not_mentioned	0.933	not_mentioned	correct	ok	not_mentioned	released	option_probability
Clef	imcs21	test	10486406	symptom_031	10486406	0.015204239999999999	17.443954084068537	not_mentioned	0.873	not_mentioned	correct	ok	not_mentioned	released	option_probability
Clef	imcs21	test	10486406	symptom_032	10486406	0.015204239999999999	17.443954084068537	not_mentioned	0.9482	not_mentioned	correct	ok	not_mentioned	released	option_probability
Clef	imcs21	test	10486406	symptom_033	10486406	0.015204239999999999	17.443954084068537	not_mentioned	0.8187	not_mentioned	correct	ok	not_mentioned	released	option_probability
Clef	imcs21	test	10486406	symptom_034	10486406	0.015204239999999999	17.443954084068537	not_mentioned	0.9268	not_mentioned	correct	ok	not_mentioned	released	option_probability
Clef	imcs21	test	10486406	symptom_035	10486406	0.015204239999999999	17.443954084068537	uncertain	0.3806	not_mentioned	incorrect	ok	not_mentioned	released	option_probability
Clef	imcs21	test	10486406	symptom_036	10486406	0.015204239999999999	17.443954084068537	not_mentioned	0.783	not_mentioned	correct	ok	not_mentioned	released	option_probability
Clef	imcs21	test	10486406	symptom_037	10486406	0.015204239999999999	17.443954084068537	not_mentioned	0.867	not_mentioned	correct	ok	not_mentioned	released	option_probability
Clef	imcs21	test	10486406	symptom_038	10486406	0.015204239999999999	17.443954084068537	not_mentioned	0.6458	not_mentioned	correct	ok	not_mentioned	released	option_probability
Clef	imcs21	test	10486406	symptom_039	10486406	0.015204239999999999	17.443954084068537	not_mentioned	0.8925	not_mentioned	correct	ok	not_mentioned	released	option_probability
Clef	imcs21	test	10486406	symptom_040	10486406	0.015204239999999999	17.443954084068537	not_mentioned	0.8693	not_mentioned	correct	ok	not_mentioned	released	option_probability
Clef	imcs21	test	10486406	symptom_041	10486406	0.015204239999999999	17.443954084068537	not_mentioned	0.8913	not_mentioned	correct	ok	not_mentioned	released	option_probability
Clef	imcs21	test	10486406	symptom_042	10486406	0.015204239999999999	17.443954084068537	not_mentioned	0.744	not_mentioned	correct	ok	not_mentioned	released	option_probability
Clef	imcs21	test	10486406	symptom_043	10486406	0.015204239999999999	17.443954084068537	not_mentioned	0.8038	not_mentioned	correct	ok	not_mentioned	released	option_probability
Clef	imcs21	test	10486406	symptom_044	10486406	0.015204239999999999	17.443954084068537	not_mentioned	0.4032	not_mentioned	correct	ok	not_mentioned	released	option_probability
Clef	imcs21	test	10486406	symptom_045	10486406	0.015204239999999999	17.443954084068537	not_mentioned	0.561	not_mentioned	correct	ok	not_mentioned	released	option_probability
Clef	imcs21	test	10486406	symptom_046	10486406	0.015204239999999999	17.443954084068537	not_mentioned	0.8467	not_mentioned	correct	ok	not_mentioned	released	option_probability
Clef	imcs21	test	10486406	symptom_047	10486406	0.015204239999999999	17.443954084068537	not_mentioned	0.6207	not_mentioned	correct	ok	not_mentioned	released	option_probability
Clef	imcs21	test	10486406	symptom_048	10486406	0.015204239999999999	17.443954084068537	negative	0.7761	not_mentioned	incorrect	ok	not_mentioned	released	option_probability
Clef	imcs21	test	10486406	symptom_049	10486406	0.015204239999999999	17.443954084068537	not_mentioned	0.3688	not_mentioned	correct	ok	not_mentioned	released	option_probability
Clef	imcs21	test	10486406	symptom_050	10486406	0.015204239999999999	17.443954084068537	not_mentioned	0.5334	not_mentioned	correct	ok	not_mentioned	released	option_probability
Clef	imcs21	test	10486406	symptom_051	10486406	0.015204239999999999	17.443954084068537	not_mentioned	0.8257	not_mentioned	correct	ok	not_mentioned	released	option_probability
Clef	imcs21	test	10486406	symptom_052	10486406	0.015204239999999999	17.443954084068537	not_mentioned	0.8496	not_mentioned	correct	ok	not_mentioned	released	option_probability
Clef	imcs21	test	10486406	symptom_053	10486406	0.015204239999999999	17.443954084068537	not_mentioned	0.7589	not_mentioned	correct	ok	not_mentioned	released	option_probability
Clef	imcs21	test	10486406	symptom_054	10486406	0.015204239999999999	17.443954084068537	not_mentioned	0.8605	not_mentioned	correct	ok	not_mentioned	released	option_probability
Clef	imcs21	test	10486406	symptom_055	10486406	0.015204239999999999	17.443954084068537	not_mentioned	0.841	not_mentioned	correct	ok	not_mentioned	released	option_probability
Clef	imcs21	test	10486406	symptom_056	10486406	0.015204239999999999	17.443954084068537	not_mentioned	0.8809	not_mentioned	correct	ok	not_mentioned	released	option_probability
Clef	imcs21	test	10486406	symptom_057	10486406	0.015204239999999999	17.443954084068537	not_mentioned	0.8536	not_mentioned	correct	ok	not_mentioned	released	option_probability
Clef	imcs21	test	10486406	symptom_058	10486406	0.015204239999999999	17.443954084068537	not_mentioned	0.7508	not_mentioned	correct	ok	not_mentioned	released	option_probability
Clef	imcs21	test	10486406	symptom_059	10486406	0.015204239999999999	17.443954084068537	not_mentioned	0.843	not_mentioned	correct	ok	not_mentioned	released	option_probability
Clef	imcs21	test	10486406	symptom_060	10486406	0.015204239999999999	17.443954084068537	not_mentioned	0.734	not_mentioned	correct	ok	not_mentioned	released	option_probability
Clef	imcs21	test	10486406	symptom_061	10486406	0.015204239999999999	17.443954084068537	not_mentioned	0.8645	not_mentioned	correct	ok	not_mentioned	released	option_probability
Clef	imcs21	test	10486406	symptom_062	10486406	0.015204239999999999	17.443954084068537	not_mentioned	0.8535	not_mentioned	correct	ok	not_mentioned	released	option_probability
Clef	imcs21	test	10486406	symptom_063	10486406	0.015204239999999999	17.443954084068537	not_mentioned	0.7797000000000001	not_mentioned	correct	ok	not_mentioned	released	option_probability
Clef	imcs21	test	10486406	symptom_064	10486406	0.015204239999999999	17.443954084068537	not_mentioned	0.8049000000000001	not_mentioned	correct	ok	not_mentioned	released	option_probability
Clef	imcs21	test	10486406	symptom_065	10486406	0.015204239999999999	17.443954084068537	not_mentioned	0.9745	not_mentioned	correct	ok	not_mentioned	released	option_probability
Clef	imcs21	test	10486406	symptom_066	10486406	0.015204239999999999	17.443954084068537	not_mentioned	0.9196	not_mentioned	correct	ok	not_mentioned	released	option_probability
Clef	imcs21	test	10486406	symptom_067	10486406	0.015204239999999999	17.443954084068537	not_mentioned	0.9543	not_mentioned	correct	ok	not_mentioned	released	option_probability
Clef	imcs21	test	10486406	symptom_068	10486406	0.015204239999999999	17.443954084068537	not_mentioned	0.8992	not_mentioned	correct	ok	not_mentioned	released	option_probability
Clef	imcs21	test	10486406	symptom_069	10486406	0.015204239999999999	17.443954084068537	not_mentioned	0.8297	not_mentioned	correct	ok	not_mentioned	released	option_probability
Clef	imcs21	test	10486406	symptom_070	10486406	0.015204239999999999	17.443954084068537	not_mentioned	0.9315	not_mentioned	correct	ok	not_mentioned	released	option_probability
Clef	imcs21	test	10486406	symptom_071	10486406	0.015204239999999999	17.443954084068537	not_mentioned	0.8707	not_mentioned	correct	ok	not_mentioned	released	option_probability
Clef	imcs21	test	10486406	symptom_072	10486406	0.015204239999999999	17.443954084068537	not_mentioned	0.7677	not_mentioned	correct	ok	not_mentioned	released	option_probability
Clef	imcs21	test	10486406	symptom_073	10486406	0.015204239999999999	17.443954084068537	not_mentioned	0.8988	not_mentioned	correct	ok	not_mentioned	released	option_probability
Clef	imcs21	test	10486406	symptom_074	10486406	0.015204239999999999	17.443954084068537	not_mentioned	0.9274	not_mentioned	correct	ok	not_mentioned	released	option_probability
Clef	imcs21	test	10486406	symptom_075	10486406	0.015204239999999999	17.443954084068537	not_mentioned	0.9241	not_mentioned	correct	ok	not_mentioned	released	option_probability
Clef	imcs21	test	10486406	symptom_076	10486406	0.015204239999999999	17.443954084068537	not_mentioned	0.9046	not_mentioned	correct	ok	not_mentioned	released	option_probability
Clef	imcs21	test	10486406	symptom_077	10486406	0.015204239999999999	17.443954084068537	not_mentioned	0.8885	not_mentioned	correct	ok	not_mentioned	released	option_probability
Clef	imcs21	test	10486406	symptom_078	10486406	0.015204239999999999	17.443954084068537	not_mentioned	0.7922	not_mentioned	correct	ok	not_mentioned	released	option_probability
Clef	imcs21	test	10486406	symptom_079	10486406	0.015204239999999999	17.443954084068537	not_mentioned	0.9009	not_mentioned	correct	ok	not_mentioned	released	option_probability
Clef	imcs21	test	10486406	symptom_080	10486406	0.015204239999999999	17.443954084068537	not_mentioned	0.9251	not_mentioned	correct	ok	not_mentioned	released	option_probability
Clef	imcs21	test	10486406	symptom_081	10486406	0.015204239999999999	17.443954084068537	not_mentioned	0.875	not_mentioned	correct	ok	not_mentioned	released	option_probability
Clef	imcs21	test	10486406	symptom_082	10486406	0.015204239999999999	17.443954084068537	not_mentioned	0.9171	not_mentioned	correct	ok	not_mentioned	released	option_probability
Clef	imcs21	test	10486406	symptom_083	10486406	0.015204239999999999	17.443954084068537	not_mentioned	0.7547	not_mentioned	correct	ok	not_mentioned	released	option_probability
Clef	imcs21	test	10486406	symptom_084	10486406	0.015204239999999999	17.443954084068537	not_mentioned	0.9112	not_mentioned	correct	ok	not_mentioned	released	option_probability
Clef	imcs21	test	10486406	symptom_085	10486406	0.015204239999999999	17.443954084068537	not_mentioned	0.911	not_mentioned	correct	ok	not_mentioned	released	option_probability
Clef	imcs21	test	10486406	symptom_086	10486406	0.015204239999999999	17.443954084068537	not_mentioned	0.7939	not_mentioned	correct	ok	not_mentioned	released	option_probability
Clef	imcs21	test	10486406	symptom_087	10486406	0.015204239999999999	17.443954084068537	not_mentioned	0.8999	not_mentioned	correct	ok	not_mentioned	released	option_probability
Clef	imcs21	test	10486406	symptom_088	10486406	0.015204239999999999	17.443954084068537	not_mentioned	0.9218	not_mentioned	correct	ok	not_mentioned	released	option_probability
Clef	imcs21	test	10486406	symptom_089	10486406	0.015204239999999999	17.443954084068537	not_mentioned	0.7853	not_mentioned	correct	ok	not_mentioned	released	option_probability
Clef	imcs21	test	10486406	symptom_090	10486406	0.015204239999999999	17.443954084068537	not_mentioned	0.92	not_mentioned	correct	ok	not_mentioned	released	option_probability
Clef	imcs21	test	10486406	symptom_091	10486406	0.015204239999999999	17.443954084068537	not_mentioned	0.8524	not_mentioned	correct	ok	not_mentioned	released	option_probability
Clef	imcs21	test	10486406	symptom_092	10486406	0.015204239999999999	17.443954084068537	not_mentioned	0.8446	not_mentioned	correct	ok	not_mentioned	released	option_probability
Clef	imcs21	test	10486406	symptom_093	10486406	0.015204239999999999	17.443954084068537	not_mentioned	0.8877	not_mentioned	correct	ok	not_mentioned	released	option_probability
Clef	imcs21	test	10486406	symptom_094	10486406	0.015204239999999999	17.443954084068537	not_mentioned	0.7814	not_mentioned	correct	ok	not_mentioned	released	option_probability
Clef	imcs21	test	10486406	symptom_095	10486406	0.015204239999999999	17.443954084068537	not_mentioned	0.9121	not_mentioned	correct	ok	not_mentioned	released	option_probability
Clef	imcs21	test	10486406	symptom_096	10486406	0.015204239999999999	17.443954084068537	not_mentioned	0.9153	not_mentioned	correct	ok	not_mentioned	released	option_probability
Clef	imcs21	test	10486406	symptom_097	10486406	0.015204239999999999	17.443954084068537	not_mentioned	0.8077	not_mentioned	correct	ok	not_mentioned	released	option_probability
Clef	imcs21	test	10486406	symptom_098	10486406	0.015204239999999999	17.443954084068537	not_mentioned	0.8697	not_mentioned	correct	ok	not_mentioned	released	option_probability
Clef	imcs21	test	10486406	symptom_099	10486406	0.015204239999999999	17.443954084068537	not_mentioned	0.7904	not_mentioned	correct	ok	not_mentioned	released	option_probability
Clef	imcs21	test	10486406	symptom_100	10486406	0.015204239999999999	17.443954084068537	not_mentioned	0.9658	not_mentioned	correct	ok	not_mentioned	released	option_probability
Clef	imcs21	test	10486406	symptom_101	10486406	0.015204239999999999	17.443954084068537	not_mentioned	0.9156	not_mentioned	correct	ok	not_mentioned	released	option_probability
Clef	imcs21	test	10486406	symptom_102	10486406	0.015204239999999999	17.443954084068537	not_mentioned	0.8916	not_mentioned	correct	ok	not_mentioned	released	option_probability
Clef	imcs21	test	10486406	symptom_103	10486406	0.015204239999999999	17.443954084068537	not_mentioned	0.9478	not_mentioned	correct	ok	not_mentioned	released	option_probability
Clef	imcs21	test	10486406	symptom_104	10486406	0.015204239999999999	17.443954084068537	not_mentioned	0.5539	not_mentioned	correct	ok	not_mentioned	released	option_probability
Clef	imcs21	test	10486406	symptom_105	10486406	0.015204239999999999	17.443954084068537	not_mentioned	0.8942	not_mentioned	correct	ok	not_mentioned	released	option_probability
Clef	imcs21	test	10486406	symptom_106	10486406	0.015204239999999999	17.443954084068537	not_mentioned	0.8623	not_mentioned	correct	ok	not_mentioned	released	option_probability
Clef	imcs21	test	10486406	symptom_107	10486406	0.015204239999999999	17.443954084068537	not_mentioned	0.5217	not_mentioned	correct	ok	not_mentioned	released	option_probability
Clef	imcs21	test	10486406	symptom_108	10486406	0.015204239999999999	17.443954084068537	not_mentioned	0.7894	not_mentioned	correct	ok	not_mentioned	released	option_probability
Clef	imcs21	test	10486406	symptom_109	10486406	0.015204239999999999	17.443954084068537	not_mentioned	0.7577	not_mentioned	correct	ok	not_mentioned	released	option_probability
Clef	imcs21	test	10486406	symptom_110	10486406	0.015204239999999999	17.443954084068537	not_mentioned	0.8797	not_mentioned	correct	ok	not_mentioned	released	option_probability
Clef	imcs21	test	10486406	symptom_111	10486406	0.015204239999999999	17.443954084068537	not_mentioned	0.8301	not_mentioned	correct	ok	not_mentioned	released	option_probability
Clef	imcs21	test	10486406	symptom_112	10486406	0.015204239999999999	17.443954084068537	not_mentioned	0.9621	not_mentioned	correct	ok	not_mentioned	released	option_probability
Clef	imcs21	test	10486406	symptom_113	10486406	0.015204239999999999	17.443954084068537	not_mentioned	0.8004	not_mentioned	correct	ok	not_mentioned	released	option_probability
Clef	imcs21	test	10486406	symptom_114	10486406	0.015204239999999999	17.443954084068537	not_mentioned	0.8533	not_mentioned	correct	ok	not_mentioned	released	option_probability
Clef	imcs21	test	10486406	symptom_115	10486406	0.015204239999999999	17.443954084068537	not_mentioned	0.8273	not_mentioned	correct	ok	not_mentioned	released	option_probability
Clef	imcs21	test	10486406	symptom_116	10486406	0.015204239999999999	17.443954084068537	not_mentioned	0.9036	not_mentioned	correct	ok	not_mentioned	released	option_probability
Clef	imcs21	test	10486406	symptom_117	10486406	0.015204239999999999	17.443954084068537	not_mentioned	0.8983	not_mentioned	correct	ok	not_mentioned	released	option_probability
Clef	imcs21	test	10486406	symptom_118	10486406	0.015204239999999999	17.443954084068537	not_mentioned	0.873	not_mentioned	correct	ok	not_mentioned	released	option_probability
Clef	imcs21	test	10486406	symptom_119	10486406	0.015204239999999999	17.443954084068537	not_mentioned	0.8231	not_mentioned	correct	ok	not_mentioned	released	option_probability
Clef	imcs21	test	10486406	symptom_120	10486406	0.015204239999999999	17.443954084068537	not_mentioned	0.9395	not_mentioned	correct	ok	not_mentioned	released	option_probability
Clef	imcs21	test	10486406	symptom_121	10486406	0.015204239999999999	17.443954084068537	not_mentioned	0.8736	not_mentioned	correct	ok	not_mentioned	released	option_probability
Clef	imcs21	test	10486406	symptom_122	10486406	0.015204239999999999	17.443954084068537	not_mentioned	0.7407	not_mentioned	correct	ok	not_mentioned	released	option_probability
Clef	imcs21	test	10486406	symptom_123	10486406	0.015204239999999999	17.443954084068537	not_mentioned	0.9353	not_mentioned	correct	ok	not_mentioned	released	option_probability
Clef	imcs21	test	10486406	symptom_124	10486406	0.015204239999999999	17.443954084068537	not_mentioned	0.933	not_mentioned	correct	ok	not_mentioned	released	option_probability
Clef	imcs21	test	10486406	symptom_125	10486406	0.015204239999999999	17.443954084068537	not_mentioned	0.8858	not_mentioned	correct	ok	not_mentioned	released	option_probability
Clef	imcs21	test	10486406	symptom_126	10486406	0.015204239999999999	17.443954084068537	not_mentioned	0.9613	not_mentioned	correct	ok	not_mentioned	released	option_probability
Clef	imcs21	test	10486406	symptom_127	10486406	0.015204239999999999	17.443954084068537	not_mentioned	0.9608	not_mentioned	correct	ok	not_mentioned	released	option_probability
Clef	imcs21	test	10486406	symptom_128	10486406	0.015204239999999999	17.443954084068537	not_mentioned	0.6848	not_mentioned	correct	ok	not_mentioned	released	option_probability
Clef	imcs21	test	10486406	symptom_129	10486406	0.015204239999999999	17.443954084068537	not_mentioned	0.8974	not_mentioned	correct	ok	not_mentioned	released	option_probability
Clef	imcs21	test	10486406	symptom_130	10486406	0.015204239999999999	17.443954084068537	not_mentioned	0.9278	not_mentioned	correct	ok	not_mentioned	released	option_probability
Clef	imcs21	test	10486406	symptom_131	10486406	0.015204239999999999	17.443954084068537	not_mentioned	0.7565000000000001	not_mentioned	correct	ok	not_mentioned	released	option_probability
Clef	imcs21	test	10486406	symptom_132	10486406	0.015204239999999999	17.443954084068537	not_mentioned	0.9586	not_mentioned	correct	ok	not_mentioned	released	option_probability
Clef	imcs21	test	10486406	symptom_133	10486406	0.015204239999999999	17.443954084068537	not_mentioned	0.9073	not_mentioned	correct	ok	not_mentioned	released	option_probability
Clef	imcs21	test	10486406	symptom_134	10486406	0.015204239999999999	17.443954084068537	not_mentioned	0.933	not_mentioned	correct	ok	not_mentioned	released	option_probability
Clef	imcs21	test	10486406	symptom_135	10486406	0.015204239999999999	17.443954084068537	not_mentioned	0.8487	not_mentioned	correct	ok	not_mentioned	released	option_probability
Clef	imcs21	test	10486406	symptom_136	10486406	0.015204239999999999	17.443954084068537	not_mentioned	0.8918	not_mentioned	correct	ok	not_mentioned	released	option_probability
Clef	imcs21	test	10486406	symptom_137	10486406	0.015204239999999999	17.443954084068537	not_mentioned	0.9251	not_mentioned	correct	ok	not_mentioned	released	option_probability
Clef	imcs21	test	10486406	symptom_138	10486406	0.015204239999999999	17.443954084068537	not_mentioned	0.8938	not_mentioned	correct	ok	not_mentioned	released	option_probability
Clef	imcs21	test	10486406	symptom_139	10486406	0.015204239999999999	17.443954084068537	not_mentioned	0.918	not_mentioned	correct	ok	not_mentioned	released	option_probability
Clef	imcs21	test	10486406	symptom_140	10486406	0.015204239999999999	17.443954084068537	not_mentioned	0.8515	not_mentioned	correct	ok	not_mentioned	released	option_probability
Clef	imcs21	test	10486406	symptom_141	10486406	0.015204239999999999	17.443954084068537	not_mentioned	0.8616	not_mentioned	correct	ok	not_mentioned	released	option_probability
Clef	imcs21	test	10486406	symptom_142	10486406	0.015204239999999999	17.443954084068537	not_mentioned	0.8898	not_mentioned	correct	ok	not_mentioned	released	option_probability
Clef	imcs21	test	10486406	symptom_143	10486406	0.015204239999999999	17.443954084068537	not_mentioned	0.8718	not_mentioned	correct	ok	not_mentioned	released	option_probability
Clef	imcs21	test	10486406	symptom_144	10486406	0.015204239999999999	17.443954084068537	not_mentioned	0.8961	not_mentioned	correct	ok	not_mentioned	released	option_probability
Clef	imcs21	test	10486406	symptom_145	10486406	0.015204239999999999	17.443954084068537	not_mentioned	0.935	not_mentioned	correct	ok	not_mentioned	released	option_probability
Clef	imcs21	test	10486406	symptom_146	10486406	0.015204239999999999	17.443954084068537	uncertain	0.3915	not_mentioned	incorrect	ok	not_mentioned	released	option_probability
Clef	imcs21	test	10486406	symptom_147	10486406	0.015204239999999999	17.443954084068537	not_mentioned	0.6919	not_mentioned	correct	ok	not_mentioned	released	option_probability
Clef	imcs21	test	10486406	symptom_148	10486406	0.015204239999999999	17.443954084068537	not_mentioned	0.7765	not_mentioned	correct	ok	not_mentioned	released	option_probability
Clef	imcs21	test	10486406	symptom_149	10486406	0.015204239999999999	17.443954084068537	not_mentioned	0.8888	not_mentioned	correct	ok	not_mentioned	released	option_probability
Clef	imcs21	test	10486406	symptom_150	10486406	0.015204239999999999	17.443954084068537	not_mentioned	0.8595	not_mentioned	correct	ok	not_mentioned	released	option_probability
Clef	imcs21	test	10486406	symptom_151	10486406	0.015204239999999999	17.443954084068537	not_mentioned	0.9107	not_mentioned	correct	ok	not_mentioned	released	option_probability
Clef	imcs21	test	10486406	symptom_152	10486406	0.015204239999999999	17.443954084068537	not_mentioned	0.7127	not_mentioned	correct	ok	not_mentioned	released	option_probability
Clef	imcs21	test	10486406	symptom_153	10486406	0.015204239999999999	17.443954084068537	not_mentioned	0.7297	not_mentioned	correct	ok	not_mentioned	released	option_probability
Clef	imcs21	test	10486406	symptom_154	10486406	0.015204239999999999	17.443954084068537	uncertain	0.5087	not_mentioned	incorrect	ok	not_mentioned	released	option_probability
Clef	imcs21	test	10486406	symptom_155	10486406	0.015204239999999999	17.443954084068537	not_mentioned	0.7708	not_mentioned	correct	ok	not_mentioned	released	option_probability
Clef	imcs21	test	10486406	symptom_156	10486406	0.015204239999999999	17.443954084068537	not_mentioned	0.8608	not_mentioned	correct	ok	not_mentioned	released	option_probability
Clef	imcs21	test	10486406	symptom_157	10486406	0.015204239999999999	17.443954084068537	not_mentioned	0.9001	not_mentioned	correct	ok	not_mentioned	released	option_probability
Clef	imcs21	test	10486406	symptom_158	10486406	0.015204239999999999	17.443954084068537	not_mentioned	0.7514	not_mentioned	correct	ok	not_mentioned	released	option_probability
Clef	imcs21	test	10486406	symptom_159	10486406	0.015204239999999999	17.443954084068537	not_mentioned	0.8687	not_mentioned	correct	ok	not_mentioned	released	option_probability
Clef	imcs21	test	10486406	symptom_160	10486406	0.015204239999999999	17.443954084068537	not_mentioned	0.7803	not_mentioned	correct	ok	not_mentioned	released	option_probability
Clef	imcs21	test	10486406	symptom_161	10486406	0.015204239999999999	17.443954084068537	not_mentioned	0.8343	not_mentioned	correct	ok	not_mentioned	released	option_probability
Clef	imcs21	test	10486406	symptom_162	10486406	0.015204239999999999	17.443954084068537	not_mentioned	0.7849	not_mentioned	correct	ok	not_mentioned	released	option_probability
Clef	imcs21	test	10486406	symptom_163	10486406	0.015204239999999999	17.443954084068537	not_mentioned	0.6469	not_mentioned	correct	ok	not_mentioned	released	option_probability
Clef	imcs21	test	10486406	symptom_164	10486406	0.015204239999999999	17.443954084068537	not_mentioned	0.838	not_mentioned	correct	ok	not_mentioned	released	option_probability
Clef	imcs21	test	10486406	symptom_165	10486406	0.015204239999999999	17.443954084068537	not_mentioned	0.6173	not_mentioned	correct	ok	not_mentioned	released	option_probability
Clef	imcs21	test	10486406	symptom_166	10486406	0.015204239999999999	17.443954084068537	not_mentioned	0.7879	not_mentioned	correct	ok	not_mentioned	released	option_probability
Clef	imcs21	test	10486406	symptom_167	10486406	0.015204239999999999	17.443954084068537	not_mentioned	0.3483	not_mentioned	correct	ok	not_mentioned	released	option_probability
Clef	imcs21	test	10486406	symptom_168	10486406	0.015204239999999999	17.443954084068537	not_mentioned	0.8739	not_mentioned	correct	ok	not_mentioned	released	option_probability
Clef	imcs21	test	10486406	symptom_169	10486406	0.015204239999999999	17.443954084068537	not_mentioned	0.8304	not_mentioned	correct	ok	not_mentioned	released	option_probability
Clef	imcs21	test	10486406	symptom_170	10486406	0.015204239999999999	17.443954084068537	not_mentioned	0.8934	not_mentioned	correct	ok	not_mentioned	released	option_probability
Clef	imcs21	test	10486406	symptom_171	10486406	0.015204239999999999	17.443954084068537	not_mentioned	0.7713	not_mentioned	correct	ok	not_mentioned	released	option_probability
Clef	imcs21	test	10486406	symptom_172	10486406	0.015204239999999999	17.443954084068537	not_mentioned	0.6783	not_mentioned	correct	ok	not_mentioned	released	option_probability
Clef	imcs21	test	10486406	symptom_173	10486406	0.015204239999999999	17.443954084068537	not_mentioned	0.9431	not_mentioned	correct	ok	not_mentioned	released	option_probability
Clef	imcs21	test	10486406	symptom_174	10486406	0.015204239999999999	17.443954084068537	not_mentioned	0.8218	not_mentioned	correct	ok	not_mentioned	released	option_probability
Clef	imcs21	test	10486406	symptom_175	10486406	0.015204239999999999	17.443954084068537	not_mentioned	0.8364	not_mentioned	correct	ok	not_mentioned	released	option_probability
Clef	imcs21	test	10486406	symptom_176	10486406	0.015204239999999999	17.443954084068537	not_mentioned	0.8974	not_mentioned	correct	ok	not_mentioned	released	option_probability
Clef	imcs21	test	10486406	symptom_177	10486406	0.015204239999999999	17.443954084068537	not_mentioned	0.7532	not_mentioned	correct	ok	not_mentioned	released	option_probability
Clef	imcs21	test	10486406	symptom_178	10486406	0.015204239999999999	17.443954084068537	not_mentioned	0.8308	not_mentioned	correct	ok	not_mentioned	released	option_probability
Clef	imcs21	test	10486406	symptom_179	10486406	0.015204239999999999	17.443954084068537	not_mentioned	0.9026	not_mentioned	correct	ok	not_mentioned	released	option_probability
Clef	imcs21	test	10486406	symptom_180	10486406	0.015204239999999999	17.443954084068537	not_mentioned	0.8843	not_mentioned	correct	ok	not_mentioned	released	option_probability
Clef	imcs21	test	10486406	symptom_181	10486406	0.015204239999999999	17.443954084068537	not_mentioned	0.8485	not_mentioned	correct	ok	not_mentioned	released	option_probability
Clef	imcs21	test	10486406	symptom_182	10486406	0.015204239999999999	17.443954084068537	not_mentioned	0.5971	not_mentioned	correct	ok	not_mentioned	released	option_probability
Clef	imcs21	test	10486406	symptom_183	10486406	0.015204239999999999	17.443954084068537	not_mentioned	0.8364	not_mentioned	correct	ok	not_mentioned	released	option_probability
Clef	imcs21	test	10486406	symptom_184	10486406	0.015204239999999999	17.443954084068537	not_mentioned	0.9078	not_mentioned	correct	ok	not_mentioned	released	option_probability
Clef	imcs21	test	10486406	symptom_185	10486406	0.015204239999999999	17.443954084068537	not_mentioned	0.5839	not_mentioned	correct	ok	not_mentioned	released	option_probability
Clef	imcs21	test	10486406	symptom_186	10486406	0.015204239999999999	17.443954084068537	not_mentioned	0.794	not_mentioned	correct	ok	not_mentioned	released	option_probability
Clef	imcs21	test	10486406	symptom_187	10486406	0.015204239999999999	17.443954084068537	not_mentioned	0.6314	not_mentioned	correct	ok	not_mentioned	released	option_probability
Clef	imcs21	test	10486406	symptom_188	10486406	0.015204239999999999	17.443954084068537	not_mentioned	0.8906	not_mentioned	correct	ok	not_mentioned	released	option_probability
Clef	imcs21	test	10486406	symptom_189	10486406	0.015204239999999999	17.443954084068537	not_mentioned	0.709	not_mentioned	correct	ok	not_mentioned	released	option_probability
Clef	imcs21	test	10486406	symptom_190	10486406	0.015204239999999999	17.443954084068537	not_mentioned	0.7957	not_mentioned	correct	ok	not_mentioned	released	option_probability
Clef	imcs21	test	10486406	symptom_191	10486406	0.015204239999999999	17.443954084068537	not_mentioned	0.8067	not_mentioned	correct	ok	not_mentioned	released	option_probability
Clef	imcs21	test	10486406	symptom_192	10486406	0.015204239999999999	17.443954084068537	not_mentioned	0.742	not_mentioned	correct	ok	not_mentioned	released	option_probability
Clef	imcs21	test	10486406	symptom_193	10486406	0.015204239999999999	17.443954084068537	not_mentioned	0.9479	not_mentioned	correct	ok	not_mentioned	released	option_probability
Clef	imcs21	test	10486406	symptom_194	10486406	0.015204239999999999	17.443954084068537	not_mentioned	0.9048	not_mentioned	correct	ok	not_mentioned	released	option_probability
Clef	imcs21	test	10486406	symptom_195	10486406	0.015204239999999999	17.443954084068537	not_mentioned	0.9616	not_mentioned	correct	ok	not_mentioned	released	option_probability
Clef	imcs21	test	10486406	symptom_196	10486406	0.015204239999999999	17.443954084068537	not_mentioned	0.9673	not_mentioned	correct	ok	not_mentioned	released	option_probability
Clef	imcs21	test	10486406	symptom_197	10486406	0.015204239999999999	17.443954084068537	not_mentioned	0.9637	not_mentioned	correct	ok	not_mentioned	released	option_probability
Clef	imcs21	test	10486406	symptom_198	10486406	0.015204239999999999	17.443954084068537	not_mentioned	0.9245	not_mentioned	correct	ok	not_mentioned	released	option_probability
Clef	imcs21	test	10486406	symptom_199	10486406	0.015204239999999999	17.443954084068537	not_mentioned	0.9066	not_mentioned	correct	ok	not_mentioned	released	option_probability
Clef	imcs21	test	10486406	symptom_200	10486406	0.015204239999999999	17.443954084068537	not_mentioned	0.8959	not_mentioned	correct	ok	not_mentioned	released	option_probability
Clef	imcs21	test	10486406	symptom_201	10486406	0.015204239999999999	17.443954084068537	not_mentioned	0.8538	not_mentioned	correct	ok	not_mentioned	released	option_probability
Clef	imcs21	test	10486406	symptom_202	10486406	0.015204239999999999	17.443954084068537	uncertain	0.4608	not_mentioned	incorrect	ok	not_mentioned	released	option_probability
Clef	imcs21	test	10486406	symptom_203	10486406	0.015204239999999999	17.443954084068537	not_mentioned	0.852	not_mentioned	correct	ok	not_mentioned	released	option_probability
Clef	imcs21	test	10486406	symptom_204	10486406	0.015204239999999999	17.443954084068537	not_mentioned	0.9438	not_mentioned	correct	ok	not_mentioned	released	option_probability
Clef	imcs21	test	10486406	symptom_205	10486406	0.015204239999999999	17.443954084068537	not_mentioned	0.9334	not_mentioned	correct	ok	not_mentioned	released	option_probability
Clef	imcs21	test	10486406	symptom_206	10486406	0.015204239999999999	17.443954084068537	not_mentioned	0.9435	not_mentioned	correct	ok	not_mentioned	released	option_probability
Clef	imcs21	test	10486406	symptom_207	10486406	0.015204239999999999	17.443954084068537	not_mentioned	0.8771	not_mentioned	correct	ok	not_mentioned	released	option_probability
Clef	imcs21	test	10486406	symptom_208	10486406	0.015204239999999999	17.443954084068537	not_mentioned	0.876	not_mentioned	correct	ok	not_mentioned	released	option_probability
Clef	imcs21	test	10486406	symptom_209	10486406	0.015204239999999999	17.443954084068537	not_mentioned	0.9409	not_mentioned	correct	ok	not_mentioned	released	option_probability
Clef	imcs21	test	10486406	symptom_210	10486406	0.015204239999999999	17.443954084068537	not_mentioned	0.9486	not_mentioned	correct	ok	not_mentioned	released	option_probability
Clef	imcs21	test	10486406	symptom_211	10486406	0.015204239999999999	17.443954084068537	not_mentioned	0.8924	not_mentioned	correct	ok	not_mentioned	released	option_probability
Clef	imcs21	test	10486406	symptom_212	10486406	0.015204239999999999	17.443954084068537	not_mentioned	0.7777000000000001	not_mentioned	correct	ok	not_mentioned	released	option_probability
Clef	imcs21	test	10486406	symptom_213	10486406	0.015204239999999999	17.443954084068537	not_mentioned	0.8492	not_mentioned	correct	ok	not_mentioned	released	option_probability
Clef	imcs21	test	10486406	symptom_214	10486406	0.015204239999999999	17.443954084068537	not_mentioned	0.7966	not_mentioned	correct	ok	not_mentioned	released	option_probability
Clef	imcs21	test	10486406	symptom_215	10486406	0.015204239999999999	17.443954084068537	not_mentioned	0.8101	not_mentioned	correct	ok	not_mentioned	released	option_probability
Clef	imcs21	test	10486406	symptom_216	10486406	0.015204239999999999	17.443954084068537	not_mentioned	0.8339	not_mentioned	correct	ok	not_mentioned	released	option_probability
Clef	imcs21	test	10486406	symptom_217	10486406	0.015204239999999999	17.443954084068537	not_mentioned	0.8812	not_mentioned	correct	ok	not_mentioned	released	option_probability
Clef	imcs21	test	10486406	symptom_218	10486406	0.015204239999999999	17.443954084068537	not_mentioned	0.9198	not_mentioned	correct	ok	not_mentioned	released	option_probability
Clef	imcs21	test	10486406	symptom_219	10486406	0.015204239999999999	17.443954084068537	not_mentioned	0.8782	not_mentioned	correct	ok	not_mentioned	released	option_probability
Clef	imcs21	test	10486406	symptom_220	10486406	0.015204239999999999	17.443954084068537	not_mentioned	0.9323	not_mentioned	correct	ok	not_mentioned	released	option_probability
Clef	imcs21	test	10486406	symptom_221	10486406	0.015204239999999999	17.443954084068537	not_mentioned	0.9269	not_mentioned	correct	ok	not_mentioned	released	option_probability
Clef	imcs21	test	10486406	symptom_222	10486406	0.015204239999999999	17.443954084068537	not_mentioned	0.7059	not_mentioned	correct	ok	not_mentioned	released	option_probability
Clef	imcs21	test	10486406	symptom_223	10486406	0.015204239999999999	17.443954084068537	not_mentioned	0.6971	not_mentioned	correct	ok	not_mentioned	released	option_probability
Clef	imcs21	test	10486406	symptom_224	10486406	0.015204239999999999	17.443954084068537	not_mentioned	0.8762	not_mentioned	correct	ok	not_mentioned	released	option_probability
Clef	imcs21	test	10486406	symptom_225	10486406	0.015204239999999999	17.443954084068537	not_mentioned	0.7978000000000001	not_mentioned	correct	ok	not_mentioned	released	option_probability
Clef	imcs21	test	10486406	symptom_226	10486406	0.015204239999999999	17.443954084068537	not_mentioned	0.9326	not_mentioned	correct	ok	not_mentioned	released	option_probability
Clef	imcs21	test	10486406	symptom_227	10486406	0.015204239999999999	17.443954084068537	not_mentioned	0.8664	not_mentioned	correct	ok	not_mentioned	released	option_probability
Clef	imcs21	test	10486406	symptom_228	10486406	0.015204239999999999	17.443954084068537	not_mentioned	0.8781	not_mentioned	correct	ok	not_mentioned	released	option_probability
Clef	imcs21	test	10486406	symptom_229	10486406	0.015204239999999999	17.443954084068537	not_mentioned	0.9433	not_mentioned	correct	ok	not_mentioned	released	option_probability
Clef	imcs21	test	10486406	symptom_230	10486406	0.015204239999999999	17.443954084068537	not_mentioned	0.8377	not_mentioned	correct	ok	not_mentioned	released	option_probability
Clef	imcs21	test	10486406	symptom_231	10486406	0.015204239999999999	17.443954084068537	not_mentioned	0.9216	not_mentioned	correct	ok	not_mentioned	released	option_probability
Clef	imcs21	test	10486406	symptom_232	10486406	0.015204239999999999	17.443954084068537	not_mentioned	0.7016	not_mentioned	correct	ok	not_mentioned	released	option_probability
Clef	imcs21	test	10486406	symptom_233	10486406	0.015204239999999999	17.443954084068537	not_mentioned	0.8738	not_mentioned	correct	ok	not_mentioned	released	option_probability
Clef	imcs21	test	10486406	symptom_234	10486406	0.015204239999999999	17.443954084068537	not_mentioned	0.7838	not_mentioned	correct	ok	not_mentioned	released	option_probability
Clef	imcs21	test	10486406	symptom_235	10486406	0.015204239999999999	17.443954084068537	not_mentioned	0.7896	not_mentioned	correct	ok	not_mentioned	released	option_probability
Clef	imcs21	test	10486406	symptom_236	10486406	0.015204239999999999	17.443954084068537	not_mentioned	0.8932	not_mentioned	correct	ok	not_mentioned	released	option_probability
Clef	imcs21	test	10486406	symptom_237	10486406	0.015204239999999999	17.443954084068537	not_mentioned	0.8227	not_mentioned	correct	ok	not_mentioned	released	option_probability
Clef	imcs21	test	10486406	symptom_238	10486406	0.015204239999999999	17.443954084068537	not_mentioned	0.8853	not_mentioned	correct	ok	not_mentioned	released	option_probability
Clef	imcs21	test	10486406	symptom_239	10486406	0.015204239999999999	17.443954084068537	not_mentioned	0.9189	not_mentioned	correct	ok	not_mentioned	released	option_probability
Clef	imcs21	test	10486406	symptom_240	10486406	0.015204239999999999	17.443954084068537	not_mentioned	0.9327	not_mentioned	correct	ok	not_mentioned	released	option_probability
Clef	imcs21	test	10486406	symptom_241	10486406	0.015204239999999999	17.443954084068537	not_mentioned	0.717	not_mentioned	correct	ok	not_mentioned	released	option_probability
Clef	imcs21	test	10486406	symptom_242	10486406	0.015204239999999999	17.443954084068537	not_mentioned	0.926	not_mentioned	correct	ok	not_mentioned	released	option_probability
Clef	imcs21	test	10486406	symptom_243	10486406	0.015204239999999999	17.443954084068537	not_mentioned	0.8385	not_mentioned	correct	ok	not_mentioned	released	option_probability
Clef	imcs21	test	10486406	symptom_244	10486406	0.015204239999999999	17.443954084068537	not_mentioned	0.8409	not_mentioned	correct	ok	not_mentioned	released	option_probability
Clef	imcs21	test	10486406	symptom_245	10486406	0.015204239999999999	17.443954084068537	not_mentioned	0.951	not_mentioned	correct	ok	not_mentioned	released	option_probability
Clef	imcs21	test	10486406	symptom_246	10486406	0.015204239999999999	17.443954084068537	not_mentioned	0.952	not_mentioned	correct	ok	not_mentioned	released	option_probability
Clef	imcs21	test	10486406	symptom_247	10486406	0.015204239999999999	17.443954084068537	not_mentioned	0.8956	not_mentioned	correct	ok	not_mentioned	released	option_probability
Clef	imcs21	test	10486406	symptom_248	10486406	0.015204239999999999	17.443954084068537	not_mentioned	0.845	not_mentioned	correct	ok	not_mentioned	released	option_probability
Clef	imcs21	test	10486406	symptom_249	10486406	0.015204239999999999	17.443954084068537	not_mentioned	0.9279	not_mentioned	correct	ok	not_mentioned	released	option_probability
Clef	imcs21	test	10486406	symptom_250	10486406	0.015204239999999999	17.443954084068537	not_mentioned	0.9092	not_mentioned	correct	ok	not_mentioned	released	option_probability
Clef	imcs21	test	10486406	symptom_251	10486406	0.015204239999999999	17.443954084068537	not_mentioned	0.9136	not_mentioned	correct	ok	not_mentioned	released	option_probability
Clef	imcs21	test	10486406	symptom_252	10486406	0.015204239999999999	17.443954084068537	not_mentioned	0.8748	not_mentioned	correct	ok	not_mentioned	released	option_probability
Clef	imcs21	test	10486406	symptom_253	10486406	0.015204239999999999	17.443954084068537	not_mentioned	0.8902	not_mentioned	correct	ok	not_mentioned	released	option_probability
Clef	imcs21	test	10486406	symptom_254	10486406	0.015204239999999999	17.443954084068537	not_mentioned	0.8918	not_mentioned	correct	ok	not_mentioned	released	option_probability
Clef	imcs21	test	10486406	symptom_255	10486406	0.015204239999999999	17.443954084068537	not_mentioned	0.8973	not_mentioned	correct	ok	not_mentioned	released	option_probability
Clef	imcs21	test	10486406	symptom_256	10486406	0.015204239999999999	17.443954084068537	not_mentioned	0.7811	not_mentioned	correct	ok	not_mentioned	released	option_probability
Clef	imcs21	test	10486406	symptom_257	10486406	0.015204239999999999	17.443954084068537	not_mentioned	0.9778	not_mentioned	correct	ok	not_mentioned	released	option_probability
Clef	imcs21	test	10486406	symptom_258	10486406	0.015204239999999999	17.443954084068537	not_mentioned	0.9722	not_mentioned	correct	ok	not_mentioned	released	option_probability
Clef	imcs21	test	10486406	symptom_259	10486406	0.015204239999999999	17.443954084068537	not_mentioned	0.9342	not_mentioned	correct	ok	not_mentioned	released	option_probability
Clef	imcs21	test	10486406	symptom_260	10486406	0.015204239999999999	17.443954084068537	not_mentioned	0.6832	not_mentioned	correct	ok	not_mentioned	released	option_probability
Clef	imcs21	test	10486406	symptom_261	10486406	0.015204239999999999	17.443954084068537	not_mentioned	0.9291	not_mentioned	correct	ok	not_mentioned	released	option_probability
Clef	imcs21	test	10486406	symptom_262	10486406	0.015204239999999999	17.443954084068537	not_mentioned	0.953	not_mentioned	correct	ok	not_mentioned	released	option_probability
Clef	imcs21	test	10486406	symptom_263	10486406	0.015204239999999999	17.443954084068537	not_mentioned	0.8842	not_mentioned	correct	ok	not_mentioned	released	option_probability
Clef	imcs21	test	10486406	symptom_264	10486406	0.015204239999999999	17.443954084068537	not_mentioned	0.8401	not_mentioned	correct	ok	not_mentioned	released	option_probability
Clef	imcs21	test	10486406	symptom_265	10486406	0.015204239999999999	17.443954084068537	not_mentioned	0.8639	not_mentioned	correct	ok	not_mentioned	released	option_probability
Clef	imcs21	test	10486406	symptom_266	10486406	0.015204239999999999	17.443954084068537	not_mentioned	0.9566	not_mentioned	correct	ok	not_mentioned	released	option_probability
Clef	imcs21	test	10486406	symptom_267	10486406	0.015204239999999999	17.443954084068537	not_mentioned	0.8832	not_mentioned	correct	ok	not_mentioned	released	option_probability
Clef	imcs21	test	10486406	symptom_268	10486406	0.015204239999999999	17.443954084068537	not_mentioned	0.9415	not_mentioned	correct	ok	not_mentioned	released	option_probability
Clef	imcs21	test	10486406	symptom_269	10486406	0.015204239999999999	17.443954084068537	not_mentioned	0.8695	not_mentioned	correct	ok	not_mentioned	released	option_probability
Clef	imcs21	test	10486406	symptom_270	10486406	0.015204239999999999	17.443954084068537	not_mentioned	0.7708	not_mentioned	correct	ok	not_mentioned	released	option_probability
Clef	imcs21	test	10486406	symptom_271	10486406	0.015204239999999999	17.443954084068537	not_mentioned	0.7824	not_mentioned	correct	ok	not_mentioned	released	option_probability
Clef	imcs21	test	10486406	symptom_272	10486406	0.015204239999999999	17.443954084068537	not_mentioned	0.9549	not_mentioned	correct	ok	not_mentioned	released	option_probability
Clef	imcs21	test	10486406	symptom_273	10486406	0.015204239999999999	17.443954084068537	not_mentioned	0.9719	not_mentioned	correct	ok	not_mentioned	released	option_probability
Clef	imcs21	test	10486406	symptom_274	10486406	0.015204239999999999	17.443954084068537	not_mentioned	0.8186	not_mentioned	correct	ok	not_mentioned	released	option_probability
Clef	imcs21	test	10486406	symptom_275	10486406	0.015204239999999999	17.443954084068537	not_mentioned	0.8817	not_mentioned	correct	ok	not_mentioned	released	option_probability
Clef	imcs21	test	10486406	symptom_276	10486406	0.015204239999999999	17.443954084068537	not_mentioned	0.9424	not_mentioned	correct	ok	not_mentioned	released	option_probability
Clef	imcs21	test	10486406	symptom_277	10486406	0.015204239999999999	17.443954084068537	not_mentioned	0.9331	not_mentioned	correct	ok	not_mentioned	released	option_probability
Clef	imcs21	test	10486406	symptom_278	10486406	0.015204239999999999	17.443954084068537	not_mentioned	0.8605	not_mentioned	correct	ok	not_mentioned	released	option_probability
Clef	imcs21	test	10486406	symptom_279	10486406	0.015204239999999999	17.443954084068537	not_mentioned	0.8674	not_mentioned	correct	ok	not_mentioned	released	option_probability
Clef	imcs21	test	10486406	symptom_280	10486406	0.015204239999999999	17.443954084068537	not_mentioned	0.9385	not_mentioned	correct	ok	not_mentioned	released	option_probability
Clef	imcs21	test	10486406	symptom_281	10486406	0.015204239999999999	17.443954084068537	not_mentioned	0.9211	not_mentioned	correct	ok	not_mentioned	released	option_probability
Clef	imcs21	test	10486406	symptom_282	10486406	0.015204239999999999	17.443954084068537	not_mentioned	0.9138	not_mentioned	correct	ok	not_mentioned	released	option_probability
Clef	imcs21	test	10486406	symptom_283	10486406	0.015204239999999999	17.443954084068537	not_mentioned	0.8375	not_mentioned	correct	ok	not_mentioned	released	option_probability
Clef	imcs21	test	10486406	symptom_284	10486406	0.015204239999999999	17.443954084068537	not_mentioned	0.8982	not_mentioned	correct	ok	not_mentioned	released	option_probability
Clef	imcs21	test	10486406	symptom_285	10486406	0.015204239999999999	17.443954084068537	not_mentioned	0.7169	not_mentioned	correct	ok	not_mentioned	released	option_probability
Clef	imcs21	test	10486406	symptom_286	10486406	0.015204239999999999	17.443954084068537	not_mentioned	0.9071	not_mentioned	correct	ok	not_mentioned	released	option_probability
Clef	imcs21	test	10486406	symptom_287	10486406	0.015204239999999999	17.443954084068537	not_mentioned	0.9025	not_mentioned	correct	ok	not_mentioned	released	option_probability
Clef	imcs21	test	10486406	symptom_288	10486406	0.015204239999999999	17.443954084068537	not_mentioned	0.9456	not_mentioned	correct	ok	not_mentioned	released	option_probability
Clef	imcs21	test	10486406	symptom_289	10486406	0.015204239999999999	17.443954084068537	not_mentioned	0.9186	not_mentioned	correct	ok	not_mentioned	released	option_probability
Clef	imcs21	test	10486406	symptom_290	10486406	0.015204239999999999	17.443954084068537	not_mentioned	0.8685	not_mentioned	correct	ok	not_mentioned	released	option_probability
Clef	imcs21	test	10486406	symptom_291	10486406	0.015204239999999999	17.443954084068537	not_mentioned	0.9083	not_mentioned	correct	ok	not_mentioned	released	option_probability
Clef	imcs21	test	10486406	symptom_292	10486406	0.015204239999999999	17.443954084068537	not_mentioned	0.7822	not_mentioned	correct	ok	not_mentioned	released	option_probability
Clef	imcs21	test	10486406	symptom_293	10486406	0.015204239999999999	17.443954084068537	not_mentioned	0.8454	not_mentioned	correct	ok	not_mentioned	released	option_probability
Clef	imcs21	test	10486406	symptom_294	10486406	0.015204239999999999	17.443954084068537	not_mentioned	0.9349	not_mentioned	correct	ok	not_mentioned	released	option_probability
Clef	imcs21	test	10486406	symptom_295	10486406	0.015204239999999999	17.443954084068537	not_mentioned	0.9364	not_mentioned	correct	ok	not_mentioned	released	option_probability
Clef	imcs21	test	10486406	symptom_296	10486406	0.015204239999999999	17.443954084068537	not_mentioned	0.9095	not_mentioned	correct	ok	not_mentioned	released	option_probability
