## Supplementary material for "Evaluation of System One Models on Biomedical Texts": Experiment Results: experiment-results.csv (part 226 of 409)

model	dataset	split	case_id	field	source_cluster	case_cost_usd	case_latency_s	prediction	confidence	true_label	adjudication	status	released_label	reference_source	confidence_source	clean_case_id	case_role	error_probability
Clef	imcs21	test	10486406	symptom_297	10486406	0.015204239999999999	17.443954084068537	not_mentioned	0.8959	not_mentioned	correct	ok	not_mentioned	released	option_probability
Clef	imcs21	test	10486406	symptom_298	10486406	0.015204239999999999	17.443954084068537	not_mentioned	0.8959	not_mentioned	correct	ok	not_mentioned	released	option_probability
Clef	imcs21	test	10486406	symptom_299	10486406	0.015204239999999999	17.443954084068537	not_mentioned	0.8432	not_mentioned	correct	ok	not_mentioned	released	option_probability
Clef	imcs21	test	10486406	symptom_300	10486406	0.015204239999999999	17.443954084068537	not_mentioned	0.9547	not_mentioned	correct	ok	not_mentioned	released	option_probability
Clef	imcs21	test	10486406	symptom_301	10486406	0.015204239999999999	17.443954084068537	not_mentioned	0.739	not_mentioned	correct	ok	not_mentioned	released	option_probability
Clef	imcs21	test	10486406	symptom_302	10486406	0.015204239999999999	17.443954084068537	not_mentioned	0.878	not_mentioned	correct	ok	not_mentioned	released	option_probability
Clef	imcs21	test	10486406	symptom_303	10486406	0.015204239999999999	17.443954084068537	not_mentioned	0.9155	not_mentioned	correct	ok	not_mentioned	released	option_probability
Clef	imcs21	test	10486406	symptom_304	10486406	0.015204239999999999	17.443954084068537	not_mentioned	0.9013	not_mentioned	correct	ok	not_mentioned	released	option_probability
Clef	imcs21	test	10486406	symptom_305	10486406	0.015204239999999999	17.443954084068537	not_mentioned	0.9294	not_mentioned	correct	ok	not_mentioned	released	option_probability
Clef	imcs21	test	10486406	symptom_306	10486406	0.015204239999999999	17.443954084068537	not_mentioned	0.8438	not_mentioned	correct	ok	not_mentioned	released	option_probability
Clef	imcs21	test	10486406	symptom_307	10486406	0.015204239999999999	17.443954084068537	not_mentioned	0.9184	not_mentioned	correct	ok	not_mentioned	released	option_probability
Clef	imcs21	test	10486406	symptom_308	10486406	0.015204239999999999	17.443954084068537	not_mentioned	0.8972	not_mentioned	correct	ok	not_mentioned	released	option_probability
Clef	imcs21	test	10486406	symptom_309	10486406	0.015204239999999999	17.443954084068537	not_mentioned	0.9633	not_mentioned	correct	ok	not_mentioned	released	option_probability
Clef	imcs21	test	10486406	symptom_310	10486406	0.015204239999999999	17.443954084068537	not_mentioned	0.8469	not_mentioned	correct	ok	not_mentioned	released	option_probability
Clef	imcs21	test	10486406	symptom_311	10486406	0.015204239999999999	17.443954084068537	not_mentioned	0.8676	not_mentioned	correct	ok	not_mentioned	released	option_probability
Clef	imcs21	test	10486406	symptom_312	10486406	0.015204239999999999	17.443954084068537	not_mentioned	0.8887	not_mentioned	correct	ok	not_mentioned	released	option_probability
Clef	imcs21	test	10486406	symptom_313	10486406	0.015204239999999999	17.443954084068537	not_mentioned	0.8295	not_mentioned	correct	ok	not_mentioned	released	option_probability
Clef	imcs21	test	10486406	symptom_314	10486406	0.015204239999999999	17.443954084068537	not_mentioned	0.9387	not_mentioned	correct	ok	not_mentioned	released	option_probability
Clef	imcs21	test	10486406	symptom_315	10486406	0.015204239999999999	17.443954084068537	not_mentioned	0.8813	not_mentioned	correct	ok	not_mentioned	released	option_probability
Clef	imcs21	test	10486406	symptom_316	10486406	0.015204239999999999	17.443954084068537	not_mentioned	0.6638000000000001	not_mentioned	correct	ok	not_mentioned	released	option_probability
Clef	imcs21	test	10486406	symptom_317	10486406	0.015204239999999999	17.443954084068537	not_mentioned	0.8503	not_mentioned	correct	ok	not_mentioned	released	option_probability
Clef	imcs21	test	10486406	symptom_318	10486406	0.015204239999999999	17.443954084068537	not_mentioned	0.9337	not_mentioned	correct	ok	not_mentioned	released	option_probability
Clef	imcs21	test	10486406	symptom_319	10486406	0.015204239999999999	17.443954084068537	not_mentioned	0.6049	not_mentioned	correct	ok	not_mentioned	released	option_probability
Clef	imcs21	test	10486406	symptom_320	10486406	0.015204239999999999	17.443954084068537	not_mentioned	0.8152	not_mentioned	correct	ok	not_mentioned	released	option_probability
Clef	imcs21	test	10486406	symptom_321	10486406	0.015204239999999999	17.443954084068537	not_mentioned	0.9434	not_mentioned	correct	ok	not_mentioned	released	option_probability
Clef	imcs21	test	10486406	symptom_322	10486406	0.015204239999999999	17.443954084068537	not_mentioned	0.9652	not_mentioned	correct	ok	not_mentioned	released	option_probability
Clef	imcs21	test	10486406	symptom_323	10486406	0.015204239999999999	17.443954084068537	not_mentioned	0.9672	not_mentioned	correct	ok	not_mentioned	released	option_probability
Clef	imcs21	test	10486406	symptom_324	10486406	0.015204239999999999	17.443954084068537	not_mentioned	0.9664	not_mentioned	correct	ok	not_mentioned	released	option_probability
Clef	imcs21	test	10486406	symptom_325	10486406	0.015204239999999999	17.443954084068537	not_mentioned	0.9503	not_mentioned	correct	ok	not_mentioned	released	option_probability
Clef	imcs21	test	10486406	symptom_326	10486406	0.015204239999999999	17.443954084068537	not_mentioned	0.9318	not_mentioned	correct	ok	not_mentioned	released	option_probability
Clef	imcs21	test	10486406	symptom_327	10486406	0.015204239999999999	17.443954084068537	not_mentioned	0.859	not_mentioned	correct	ok	not_mentioned	released	option_probability
Clef	imcs21	test	10486406	symptom_328	10486406	0.015204239999999999	17.443954084068537	not_mentioned	0.8358	not_mentioned	correct	ok	not_mentioned	released	option_probability
Clef	imcs21	test	10486406	symptom_329	10486406	0.015204239999999999	17.443954084068537	not_mentioned	0.9446	not_mentioned	correct	ok	not_mentioned	released	option_probability
Clef	imcs21	test	10486406	symptom_330	10486406	0.015204239999999999	17.443954084068537	not_mentioned	0.9678	not_mentioned	correct	ok	not_mentioned	released	option_probability
Clef	imcs21	test	10486526	symptom_000	10486526	0.015823439999999998	19.148500041104853	positive	0.6658	negative	incorrect	ok	negative	released	option_probability
Clef	imcs21	test	10486526	symptom_001	10486526	0.015823439999999998	19.148500041104853	not_mentioned	0.931	not_mentioned	correct	ok	not_mentioned	released	option_probability
Clef	imcs21	test	10486526	symptom_002	10486526	0.015823439999999998	19.148500041104853	positive	0.8867	positive	correct	ok	positive	released	option_probability
Clef	imcs21	test	10486526	symptom_003	10486526	0.015823439999999998	19.148500041104853	not_mentioned	0.8821	not_mentioned	correct	ok	not_mentioned	released	option_probability
Clef	imcs21	test	10486526	symptom_004	10486526	0.015823439999999998	19.148500041104853	not_mentioned	0.8343	not_mentioned	correct	ok	not_mentioned	released	option_probability
Clef	imcs21	test	10486526	symptom_005	10486526	0.015823439999999998	19.148500041104853	positive	0.9746	positive	correct	ok	positive	released	option_probability
Clef	imcs21	test	10486526	symptom_006	10486526	0.015823439999999998	19.148500041104853	not_mentioned	0.5715	uncertain	incorrect	ok	uncertain	released	option_probability
Clef	imcs21	test	10486526	symptom_007	10486526	0.015823439999999998	19.148500041104853	not_mentioned	0.9453	not_mentioned	correct	ok	not_mentioned	released	option_probability
Clef	imcs21	test	10486526	symptom_008	10486526	0.015823439999999998	19.148500041104853	not_mentioned	0.9061	not_mentioned	correct	ok	not_mentioned	released	option_probability
Clef	imcs21	test	10486526	symptom_009	10486526	0.015823439999999998	19.148500041104853	not_mentioned	0.8918	not_mentioned	correct	ok	not_mentioned	released	option_probability
Clef	imcs21	test	10486526	symptom_010	10486526	0.015823439999999998	19.148500041104853	not_mentioned	0.8175	not_mentioned	correct	ok	not_mentioned	released	option_probability
Clef	imcs21	test	10486526	symptom_011	10486526	0.015823439999999998	19.148500041104853	not_mentioned	0.7893	not_mentioned	correct	ok	not_mentioned	released	option_probability
Clef	imcs21	test	10486526	symptom_012	10486526	0.015823439999999998	19.148500041104853	positive	0.9438	positive	correct	ok	positive	released	option_probability
Clef	imcs21	test	10486526	symptom_013	10486526	0.015823439999999998	19.148500041104853	not_mentioned	0.8458	not_mentioned	correct	ok	not_mentioned	released	option_probability
Clef	imcs21	test	10486526	symptom_014	10486526	0.015823439999999998	19.148500041104853	not_mentioned	0.7822	not_mentioned	correct	ok	not_mentioned	released	option_probability
Clef	imcs21	test	10486526	symptom_015	10486526	0.015823439999999998	19.148500041104853	not_mentioned	0.9162	not_mentioned	correct	ok	not_mentioned	released	option_probability
Clef	imcs21	test	10486526	symptom_016	10486526	0.015823439999999998	19.148500041104853	not_mentioned	0.8933	not_mentioned	correct	ok	not_mentioned	released	option_probability
Clef	imcs21	test	10486526	symptom_017	10486526	0.015823439999999998	19.148500041104853	not_mentioned	0.8813	not_mentioned	correct	ok	not_mentioned	released	option_probability
Clef	imcs21	test	10486526	symptom_018	10486526	0.015823439999999998	19.148500041104853	not_mentioned	0.8288	not_mentioned	correct	ok	not_mentioned	released	option_probability
Clef	imcs21	test	10486526	symptom_019	10486526	0.015823439999999998	19.148500041104853	not_mentioned	0.8905	not_mentioned	correct	ok	not_mentioned	released	option_probability
Clef	imcs21	test	10486526	symptom_020	10486526	0.015823439999999998	19.148500041104853	not_mentioned	0.7196	not_mentioned	correct	ok	not_mentioned	released	option_probability
Clef	imcs21	test	10486526	symptom_021	10486526	0.015823439999999998	19.148500041104853	not_mentioned	0.8399	not_mentioned	correct	ok	not_mentioned	released	option_probability
Clef	imcs21	test	10486526	symptom_022	10486526	0.015823439999999998	19.148500041104853	not_mentioned	0.4462	not_mentioned	correct	ok	not_mentioned	released	option_probability
Clef	imcs21	test	10486526	symptom_023	10486526	0.015823439999999998	19.148500041104853	not_mentioned	0.8412	not_mentioned	correct	ok	not_mentioned	released	option_probability
Clef	imcs21	test	10486526	symptom_024	10486526	0.015823439999999998	19.148500041104853	not_mentioned	0.8431	not_mentioned	correct	ok	not_mentioned	released	option_probability
Clef	imcs21	test	10486526	symptom_025	10486526	0.015823439999999998	19.148500041104853	not_mentioned	0.8888	not_mentioned	correct	ok	not_mentioned	released	option_probability
Clef	imcs21	test	10486526	symptom_026	10486526	0.015823439999999998	19.148500041104853	not_mentioned	0.4989	not_mentioned	correct	ok	not_mentioned	released	option_probability
Clef	imcs21	test	10486526	symptom_027	10486526	0.015823439999999998	19.148500041104853	not_mentioned	0.8243	not_mentioned	correct	ok	not_mentioned	released	option_probability
Clef	imcs21	test	10486526	symptom_028	10486526	0.015823439999999998	19.148500041104853	not_mentioned	0.735	not_mentioned	correct	ok	not_mentioned	released	option_probability
Clef	imcs21	test	10486526	symptom_029	10486526	0.015823439999999998	19.148500041104853	not_mentioned	0.9225	not_mentioned	correct	ok	not_mentioned	released	option_probability
Clef	imcs21	test	10486526	symptom_030	10486526	0.015823439999999998	19.148500041104853	not_mentioned	0.9163	not_mentioned	correct	ok	not_mentioned	released	option_probability
Clef	imcs21	test	10486526	symptom_031	10486526	0.015823439999999998	19.148500041104853	not_mentioned	0.6529	not_mentioned	correct	ok	not_mentioned	released	option_probability
Clef	imcs21	test	10486526	symptom_032	10486526	0.015823439999999998	19.148500041104853	not_mentioned	0.8661	not_mentioned	correct	ok	not_mentioned	released	option_probability
Clef	imcs21	test	10486526	symptom_033	10486526	0.015823439999999998	19.148500041104853	not_mentioned	0.9368	not_mentioned	correct	ok	not_mentioned	released	option_probability
Clef	imcs21	test	10486526	symptom_034	10486526	0.015823439999999998	19.148500041104853	not_mentioned	0.9043	not_mentioned	correct	ok	not_mentioned	released	option_probability
Clef	imcs21	test	10486526	symptom_035	10486526	0.015823439999999998	19.148500041104853	not_mentioned	0.5917	not_mentioned	correct	ok	not_mentioned	released	option_probability
Clef	imcs21	test	10486526	symptom_036	10486526	0.015823439999999998	19.148500041104853	not_mentioned	0.8656	not_mentioned	correct	ok	not_mentioned	released	option_probability
Clef	imcs21	test	10486526	symptom_037	10486526	0.015823439999999998	19.148500041104853	not_mentioned	0.89	not_mentioned	correct	ok	not_mentioned	released	option_probability
Clef	imcs21	test	10486526	symptom_038	10486526	0.015823439999999998	19.148500041104853	not_mentioned	0.7433	not_mentioned	correct	ok	not_mentioned	released	option_probability
Clef	imcs21	test	10486526	symptom_039	10486526	0.015823439999999998	19.148500041104853	not_mentioned	0.8416	not_mentioned	correct	ok	not_mentioned	released	option_probability
Clef	imcs21	test	10486526	symptom_040	10486526	0.015823439999999998	19.148500041104853	not_mentioned	0.7714	not_mentioned	correct	ok	not_mentioned	released	option_probability
Clef	imcs21	test	10486526	symptom_041	10486526	0.015823439999999998	19.148500041104853	not_mentioned	0.8862	not_mentioned	correct	ok	not_mentioned	released	option_probability
Clef	imcs21	test	10486526	symptom_042	10486526	0.015823439999999998	19.148500041104853	not_mentioned	0.4768	not_mentioned	correct	ok	not_mentioned	released	option_probability
Clef	imcs21	test	10486526	symptom_043	10486526	0.015823439999999998	19.148500041104853	not_mentioned	0.4562	not_mentioned	correct	ok	not_mentioned	released	option_probability
Clef	imcs21	test	10486526	symptom_044	10486526	0.015823439999999998	19.148500041104853	positive	0.3825	not_mentioned	incorrect	ok	not_mentioned	released	option_probability
Clef	imcs21	test	10486526	symptom_045	10486526	0.015823439999999998	19.148500041104853	not_mentioned	0.8918	not_mentioned	correct	ok	not_mentioned	released	option_probability
Clef	imcs21	test	10486526	symptom_046	10486526	0.015823439999999998	19.148500041104853	not_mentioned	0.6738	not_mentioned	correct	ok	not_mentioned	released	option_probability
Clef	imcs21	test	10486526	symptom_047	10486526	0.015823439999999998	19.148500041104853	not_mentioned	0.4838	not_mentioned	correct	ok	not_mentioned	released	option_probability
Clef	imcs21	test	10486526	symptom_048	10486526	0.015823439999999998	19.148500041104853	positive	0.2998	not_mentioned	incorrect	ok	not_mentioned	released	option_probability
Clef	imcs21	test	10486526	symptom_049	10486526	0.015823439999999998	19.148500041104853	not_mentioned	0.7407	not_mentioned	correct	ok	not_mentioned	released	option_probability
Clef	imcs21	test	10486526	symptom_050	10486526	0.015823439999999998	19.148500041104853	not_mentioned	0.6246	not_mentioned	correct	ok	not_mentioned	released	option_probability
Clef	imcs21	test	10486526	symptom_051	10486526	0.015823439999999998	19.148500041104853	not_mentioned	0.8604	not_mentioned	correct	ok	not_mentioned	released	option_probability
Clef	imcs21	test	10486526	symptom_052	10486526	0.015823439999999998	19.148500041104853	not_mentioned	0.8612	not_mentioned	correct	ok	not_mentioned	released	option_probability
Clef	imcs21	test	10486526	symptom_053	10486526	0.015823439999999998	19.148500041104853	not_mentioned	0.4443	not_mentioned	correct	ok	not_mentioned	released	option_probability
Clef	imcs21	test	10486526	symptom_054	10486526	0.015823439999999998	19.148500041104853	not_mentioned	0.9225	not_mentioned	correct	ok	not_mentioned	released	option_probability
Clef	imcs21	test	10486526	symptom_055	10486526	0.015823439999999998	19.148500041104853	not_mentioned	0.8934	not_mentioned	correct	ok	not_mentioned	released	option_probability
Clef	imcs21	test	10486526	symptom_056	10486526	0.015823439999999998	19.148500041104853	not_mentioned	0.8167	not_mentioned	correct	ok	not_mentioned	released	option_probability
Clef	imcs21	test	10486526	symptom_057	10486526	0.015823439999999998	19.148500041104853	not_mentioned	0.6162	not_mentioned	correct	ok	not_mentioned	released	option_probability
Clef	imcs21	test	10486526	symptom_058	10486526	0.015823439999999998	19.148500041104853	not_mentioned	0.6061	not_mentioned	correct	ok	not_mentioned	released	option_probability
Clef	imcs21	test	10486526	symptom_059	10486526	0.015823439999999998	19.148500041104853	not_mentioned	0.8716	not_mentioned	correct	ok	not_mentioned	released	option_probability
Clef	imcs21	test	10486526	symptom_060	10486526	0.015823439999999998	19.148500041104853	not_mentioned	0.7201	not_mentioned	correct	ok	not_mentioned	released	option_probability
Clef	imcs21	test	10486526	symptom_061	10486526	0.015823439999999998	19.148500041104853	not_mentioned	0.8537	not_mentioned	correct	ok	not_mentioned	released	option_probability
Clef	imcs21	test	10486526	symptom_062	10486526	0.015823439999999998	19.148500041104853	not_mentioned	0.9291	not_mentioned	correct	ok	not_mentioned	released	option_probability
Clef	imcs21	test	10486526	symptom_063	10486526	0.015823439999999998	19.148500041104853	not_mentioned	0.7503	not_mentioned	correct	ok	not_mentioned	released	option_probability
Clef	imcs21	test	10486526	symptom_064	10486526	0.015823439999999998	19.148500041104853	not_mentioned	0.6029	not_mentioned	correct	ok	not_mentioned	released	option_probability
Clef	imcs21	test	10486526	symptom_065	10486526	0.015823439999999998	19.148500041104853	not_mentioned	0.9511	not_mentioned	correct	ok	not_mentioned	released	option_probability
Clef	imcs21	test	10486526	symptom_066	10486526	0.015823439999999998	19.148500041104853	not_mentioned	0.8991	not_mentioned	correct	ok	not_mentioned	released	option_probability
Clef	imcs21	test	10486526	symptom_067	10486526	0.015823439999999998	19.148500041104853	not_mentioned	0.9043	not_mentioned	correct	ok	not_mentioned	released	option_probability
Clef	imcs21	test	10486526	symptom_068	10486526	0.015823439999999998	19.148500041104853	not_mentioned	0.3661	not_mentioned	correct	ok	not_mentioned	released	option_probability
Clef	imcs21	test	10486526	symptom_069	10486526	0.015823439999999998	19.148500041104853	not_mentioned	0.6061	not_mentioned	correct	ok	not_mentioned	released	option_probability
Clef	imcs21	test	10486526	symptom_070	10486526	0.015823439999999998	19.148500041104853	not_mentioned	0.7482	not_mentioned	correct	ok	not_mentioned	released	option_probability
Clef	imcs21	test	10486526	symptom_071	10486526	0.015823439999999998	19.148500041104853	not_mentioned	0.852	not_mentioned	correct	ok	not_mentioned	released	option_probability
Clef	imcs21	test	10486526	symptom_072	10486526	0.015823439999999998	19.148500041104853	not_mentioned	0.6956	not_mentioned	correct	ok	not_mentioned	released	option_probability
Clef	imcs21	test	10486526	symptom_073	10486526	0.015823439999999998	19.148500041104853	not_mentioned	0.8728	not_mentioned	correct	ok	not_mentioned	released	option_probability
Clef	imcs21	test	10486526	symptom_074	10486526	0.015823439999999998	19.148500041104853	not_mentioned	0.5667	not_mentioned	correct	ok	not_mentioned	released	option_probability
Clef	imcs21	test	10486526	symptom_075	10486526	0.015823439999999998	19.148500041104853	not_mentioned	0.8697	not_mentioned	correct	ok	not_mentioned	released	option_probability
Clef	imcs21	test	10486526	symptom_076	10486526	0.015823439999999998	19.148500041104853	not_mentioned	0.8498	not_mentioned	correct	ok	not_mentioned	released	option_probability
Clef	imcs21	test	10486526	symptom_077	10486526	0.015823439999999998	19.148500041104853	not_mentioned	0.7715	not_mentioned	correct	ok	not_mentioned	released	option_probability
Clef	imcs21	test	10486526	symptom_078	10486526	0.015823439999999998	19.148500041104853	not_mentioned	0.7056	not_mentioned	correct	ok	not_mentioned	released	option_probability
Clef	imcs21	test	10486526	symptom_079	10486526	0.015823439999999998	19.148500041104853	not_mentioned	0.7014	not_mentioned	correct	ok	not_mentioned	released	option_probability
Clef	imcs21	test	10486526	symptom_080	10486526	0.015823439999999998	19.148500041104853	not_mentioned	0.8137	not_mentioned	correct	ok	not_mentioned	released	option_probability
Clef	imcs21	test	10486526	symptom_081	10486526	0.015823439999999998	19.148500041104853	not_mentioned	0.8447	not_mentioned	correct	ok	not_mentioned	released	option_probability
Clef	imcs21	test	10486526	symptom_082	10486526	0.015823439999999998	19.148500041104853	not_mentioned	0.9147	not_mentioned	correct	ok	not_mentioned	released	option_probability
Clef	imcs21	test	10486526	symptom_083	10486526	0.015823439999999998	19.148500041104853	not_mentioned	0.7411	not_mentioned	correct	ok	not_mentioned	released	option_probability
Clef	imcs21	test	10486526	symptom_084	10486526	0.015823439999999998	19.148500041104853	not_mentioned	0.449	not_mentioned	correct	ok	not_mentioned	released	option_probability
Clef	imcs21	test	10486526	symptom_085	10486526	0.015823439999999998	19.148500041104853	not_mentioned	0.8084	not_mentioned	correct	ok	not_mentioned	released	option_probability
Clef	imcs21	test	10486526	symptom_086	10486526	0.015823439999999998	19.148500041104853	not_mentioned	0.8873	not_mentioned	correct	ok	not_mentioned	released	option_probability
Clef	imcs21	test	10486526	symptom_087	10486526	0.015823439999999998	19.148500041104853	not_mentioned	0.8628	not_mentioned	correct	ok	not_mentioned	released	option_probability
Clef	imcs21	test	10486526	symptom_088	10486526	0.015823439999999998	19.148500041104853	not_mentioned	0.7496	not_mentioned	correct	ok	not_mentioned	released	option_probability
Clef	imcs21	test	10486526	symptom_089	10486526	0.015823439999999998	19.148500041104853	not_mentioned	0.6268	not_mentioned	correct	ok	not_mentioned	released	option_probability
Clef	imcs21	test	10486526	symptom_090	10486526	0.015823439999999998	19.148500041104853	not_mentioned	0.9173	not_mentioned	correct	ok	not_mentioned	released	option_probability
Clef	imcs21	test	10486526	symptom_091	10486526	0.015823439999999998	19.148500041104853	not_mentioned	0.7613	not_mentioned	correct	ok	not_mentioned	released	option_probability
Clef	imcs21	test	10486526	symptom_092	10486526	0.015823439999999998	19.148500041104853	not_mentioned	0.798	not_mentioned	correct	ok	not_mentioned	released	option_probability
Clef	imcs21	test	10486526	symptom_093	10486526	0.015823439999999998	19.148500041104853	not_mentioned	0.8629	not_mentioned	correct	ok	not_mentioned	released	option_probability
Clef	imcs21	test	10486526	symptom_094	10486526	0.015823439999999998	19.148500041104853	not_mentioned	0.7496	not_mentioned	correct	ok	not_mentioned	released	option_probability
Clef	imcs21	test	10486526	symptom_095	10486526	0.015823439999999998	19.148500041104853	not_mentioned	0.7339	not_mentioned	correct	ok	not_mentioned	released	option_probability
Clef	imcs21	test	10486526	symptom_096	10486526	0.015823439999999998	19.148500041104853	not_mentioned	0.844	not_mentioned	correct	ok	not_mentioned	released	option_probability
Clef	imcs21	test	10486526	symptom_097	10486526	0.015823439999999998	19.148500041104853	not_mentioned	0.7471	not_mentioned	correct	ok	not_mentioned	released	option_probability
Clef	imcs21	test	10486526	symptom_098	10486526	0.015823439999999998	19.148500041104853	not_mentioned	0.7914	not_mentioned	correct	ok	not_mentioned	released	option_probability
Clef	imcs21	test	10486526	symptom_099	10486526	0.015823439999999998	19.148500041104853	not_mentioned	0.782	not_mentioned	correct	ok	not_mentioned	released	option_probability
Clef	imcs21	test	10486526	symptom_100	10486526	0.015823439999999998	19.148500041104853	not_mentioned	0.8939	not_mentioned	correct	ok	not_mentioned	released	option_probability
Clef	imcs21	test	10486526	symptom_101	10486526	0.015823439999999998	19.148500041104853	not_mentioned	0.8393	not_mentioned	correct	ok	not_mentioned	released	option_probability
Clef	imcs21	test	10486526	symptom_102	10486526	0.015823439999999998	19.148500041104853	not_mentioned	0.6804	not_mentioned	correct	ok	not_mentioned	released	option_probability
Clef	imcs21	test	10486526	symptom_103	10486526	0.015823439999999998	19.148500041104853	not_mentioned	0.9142	not_mentioned	correct	ok	not_mentioned	released	option_probability
Clef	imcs21	test	10486526	symptom_104	10486526	0.015823439999999998	19.148500041104853	negative	0.9175	not_mentioned	incorrect	ok	not_mentioned	released	option_probability
Clef	imcs21	test	10486526	symptom_105	10486526	0.015823439999999998	19.148500041104853	not_mentioned	0.7465	not_mentioned	correct	ok	not_mentioned	released	option_probability
Clef	imcs21	test	10486526	symptom_106	10486526	0.015823439999999998	19.148500041104853	not_mentioned	0.8	not_mentioned	correct	ok	not_mentioned	released	option_probability
Clef	imcs21	test	10486526	symptom_107	10486526	0.015823439999999998	19.148500041104853	not_mentioned	0.8732	not_mentioned	correct	ok	not_mentioned	released	option_probability
Clef	imcs21	test	10486526	symptom_108	10486526	0.015823439999999998	19.148500041104853	not_mentioned	0.8129	not_mentioned	correct	ok	not_mentioned	released	option_probability
Clef	imcs21	test	10486526	symptom_109	10486526	0.015823439999999998	19.148500041104853	not_mentioned	0.7052	not_mentioned	correct	ok	not_mentioned	released	option_probability
Clef	imcs21	test	10486526	symptom_110	10486526	0.015823439999999998	19.148500041104853	not_mentioned	0.7833	not_mentioned	correct	ok	not_mentioned	released	option_probability
Clef	imcs21	test	10486526	symptom_111	10486526	0.015823439999999998	19.148500041104853	not_mentioned	0.5738	not_mentioned	correct	ok	not_mentioned	released	option_probability
Clef	imcs21	test	10486526	symptom_112	10486526	0.015823439999999998	19.148500041104853	not_mentioned	0.797	not_mentioned	correct	ok	not_mentioned	released	option_probability
Clef	imcs21	test	10486526	symptom_113	10486526	0.015823439999999998	19.148500041104853	not_mentioned	0.8927	not_mentioned	correct	ok	not_mentioned	released	option_probability
Clef	imcs21	test	10486526	symptom_114	10486526	0.015823439999999998	19.148500041104853	not_mentioned	0.9087	not_mentioned	correct	ok	not_mentioned	released	option_probability
Clef	imcs21	test	10486526	symptom_115	10486526	0.015823439999999998	19.148500041104853	not_mentioned	0.6492	not_mentioned	correct	ok	not_mentioned	released	option_probability
Clef	imcs21	test	10486526	symptom_116	10486526	0.015823439999999998	19.148500041104853	not_mentioned	0.821	not_mentioned	correct	ok	not_mentioned	released	option_probability
Clef	imcs21	test	10486526	symptom_117	10486526	0.015823439999999998	19.148500041104853	not_mentioned	0.8139	not_mentioned	correct	ok	not_mentioned	released	option_probability
Clef	imcs21	test	10486526	symptom_118	10486526	0.015823439999999998	19.148500041104853	not_mentioned	0.7748	not_mentioned	correct	ok	not_mentioned	released	option_probability
Clef	imcs21	test	10486526	symptom_119	10486526	0.015823439999999998	19.148500041104853	not_mentioned	0.7866	not_mentioned	correct	ok	not_mentioned	released	option_probability
Clef	imcs21	test	10486526	symptom_120	10486526	0.015823439999999998	19.148500041104853	not_mentioned	0.8383	not_mentioned	correct	ok	not_mentioned	released	option_probability
Clef	imcs21	test	10486526	symptom_121	10486526	0.015823439999999998	19.148500041104853	not_mentioned	0.6449	not_mentioned	correct	ok	not_mentioned	released	option_probability
Clef	imcs21	test	10486526	symptom_122	10486526	0.015823439999999998	19.148500041104853	not_mentioned	0.7882	not_mentioned	correct	ok	not_mentioned	released	option_probability
Clef	imcs21	test	10486526	symptom_123	10486526	0.015823439999999998	19.148500041104853	not_mentioned	0.7605	not_mentioned	correct	ok	not_mentioned	released	option_probability
Clef	imcs21	test	10486526	symptom_124	10486526	0.015823439999999998	19.148500041104853	not_mentioned	0.7158	not_mentioned	correct	ok	not_mentioned	released	option_probability
Clef	imcs21	test	10486526	symptom_125	10486526	0.015823439999999998	19.148500041104853	not_mentioned	0.84	not_mentioned	correct	ok	not_mentioned	released	option_probability
Clef	imcs21	test	10486526	symptom_126	10486526	0.015823439999999998	19.148500041104853	not_mentioned	0.8631	not_mentioned	correct	ok	not_mentioned	released	option_probability
Clef	imcs21	test	10486526	symptom_127	10486526	0.015823439999999998	19.148500041104853	not_mentioned	0.9376	not_mentioned	correct	ok	not_mentioned	released	option_probability
Clef	imcs21	test	10486526	symptom_128	10486526	0.015823439999999998	19.148500041104853	not_mentioned	0.6176	not_mentioned	correct	ok	not_mentioned	released	option_probability
Clef	imcs21	test	10486526	symptom_129	10486526	0.015823439999999998	19.148500041104853	not_mentioned	0.9124	not_mentioned	correct	ok	not_mentioned	released	option_probability
Clef	imcs21	test	10486526	symptom_130	10486526	0.015823439999999998	19.148500041104853	not_mentioned	0.9048	not_mentioned	correct	ok	not_mentioned	released	option_probability
Clef	imcs21	test	10486526	symptom_131	10486526	0.015823439999999998	19.148500041104853	not_mentioned	0.504	not_mentioned	correct	ok	not_mentioned	released	option_probability
Clef	imcs21	test	10486526	symptom_132	10486526	0.015823439999999998	19.148500041104853	not_mentioned	0.848	not_mentioned	correct	ok	not_mentioned	released	option_probability
Clef	imcs21	test	10486526	symptom_133	10486526	0.015823439999999998	19.148500041104853	not_mentioned	0.7603	not_mentioned	correct	ok	not_mentioned	released	option_probability
Clef	imcs21	test	10486526	symptom_134	10486526	0.015823439999999998	19.148500041104853	not_mentioned	0.8877	not_mentioned	correct	ok	not_mentioned	released	option_probability
Clef	imcs21	test	10486526	symptom_135	10486526	0.015823439999999998	19.148500041104853	not_mentioned	0.747	not_mentioned	correct	ok	not_mentioned	released	option_probability
Clef	imcs21	test	10486526	symptom_136	10486526	0.015823439999999998	19.148500041104853	not_mentioned	0.8582	not_mentioned	correct	ok	not_mentioned	released	option_probability
Clef	imcs21	test	10486526	symptom_137	10486526	0.015823439999999998	19.148500041104853	not_mentioned	0.7662	not_mentioned	correct	ok	not_mentioned	released	option_probability
Clef	imcs21	test	10486526	symptom_138	10486526	0.015823439999999998	19.148500041104853	not_mentioned	0.8306	not_mentioned	correct	ok	not_mentioned	released	option_probability
Clef	imcs21	test	10486526	symptom_139	10486526	0.015823439999999998	19.148500041104853	not_mentioned	0.7584	not_mentioned	correct	ok	not_mentioned	released	option_probability
Clef	imcs21	test	10486526	symptom_140	10486526	0.015823439999999998	19.148500041104853	not_mentioned	0.8653	not_mentioned	correct	ok	not_mentioned	released	option_probability
Clef	imcs21	test	10486526	symptom_141	10486526	0.015823439999999998	19.148500041104853	not_mentioned	0.8182	not_mentioned	correct	ok	not_mentioned	released	option_probability
Clef	imcs21	test	10486526	symptom_142	10486526	0.015823439999999998	19.148500041104853	not_mentioned	0.7958	not_mentioned	correct	ok	not_mentioned	released	option_probability
Clef	imcs21	test	10486526	symptom_143	10486526	0.015823439999999998	19.148500041104853	not_mentioned	0.8669	not_mentioned	correct	ok	not_mentioned	released	option_probability
Clef	imcs21	test	10486526	symptom_144	10486526	0.015823439999999998	19.148500041104853	not_mentioned	0.6765	not_mentioned	correct	ok	not_mentioned	released	option_probability
Clef	imcs21	test	10486526	symptom_145	10486526	0.015823439999999998	19.148500041104853	not_mentioned	0.9295	not_mentioned	correct	ok	not_mentioned	released	option_probability
Clef	imcs21	test	10486526	symptom_146	10486526	0.015823439999999998	19.148500041104853	not_mentioned	0.4161	not_mentioned	correct	ok	not_mentioned	released	option_probability
Clef	imcs21	test	10486526	symptom_147	10486526	0.015823439999999998	19.148500041104853	not_mentioned	0.7606	not_mentioned	correct	ok	not_mentioned	released	option_probability
Clef	imcs21	test	10486526	symptom_148	10486526	0.015823439999999998	19.148500041104853	not_mentioned	0.8115	not_mentioned	correct	ok	not_mentioned	released	option_probability
Clef	imcs21	test	10486526	symptom_149	10486526	0.015823439999999998	19.148500041104853	not_mentioned	0.8708	not_mentioned	correct	ok	not_mentioned	released	option_probability
Clef	imcs21	test	10486526	symptom_150	10486526	0.015823439999999998	19.148500041104853	not_mentioned	0.8502	not_mentioned	correct	ok	not_mentioned	released	option_probability
Clef	imcs21	test	10486526	symptom_151	10486526	0.015823439999999998	19.148500041104853	not_mentioned	0.8484	not_mentioned	correct	ok	not_mentioned	released	option_probability
Clef	imcs21	test	10486526	symptom_152	10486526	0.015823439999999998	19.148500041104853	not_mentioned	0.6826	not_mentioned	correct	ok	not_mentioned	released	option_probability
Clef	imcs21	test	10486526	symptom_153	10486526	0.015823439999999998	19.148500041104853	not_mentioned	0.8454	not_mentioned	correct	ok	not_mentioned	released	option_probability
Clef	imcs21	test	10486526	symptom_154	10486526	0.015823439999999998	19.148500041104853	uncertain	0.3535	not_mentioned	incorrect	ok	not_mentioned	released	option_probability
Clef	imcs21	test	10486526	symptom_155	10486526	0.015823439999999998	19.148500041104853	not_mentioned	0.753	not_mentioned	correct	ok	not_mentioned	released	option_probability
Clef	imcs21	test	10486526	symptom_156	10486526	0.015823439999999998	19.148500041104853	not_mentioned	0.8142	not_mentioned	correct	ok	not_mentioned	released	option_probability
Clef	imcs21	test	10486526	symptom_157	10486526	0.015823439999999998	19.148500041104853	not_mentioned	0.8874	not_mentioned	correct	ok	not_mentioned	released	option_probability
Clef	imcs21	test	10486526	symptom_158	10486526	0.015823439999999998	19.148500041104853	not_mentioned	0.8345	not_mentioned	correct	ok	not_mentioned	released	option_probability
Clef	imcs21	test	10486526	symptom_159	10486526	0.015823439999999998	19.148500041104853	not_mentioned	0.8464	not_mentioned	correct	ok	not_mentioned	released	option_probability
Clef	imcs21	test	10486526	symptom_160	10486526	0.015823439999999998	19.148500041104853	not_mentioned	0.7332	not_mentioned	correct	ok	not_mentioned	released	option_probability
Clef	imcs21	test	10486526	symptom_161	10486526	0.015823439999999998	19.148500041104853	not_mentioned	0.8347	not_mentioned	correct	ok	not_mentioned	released	option_probability
Clef	imcs21	test	10486526	symptom_162	10486526	0.015823439999999998	19.148500041104853	not_mentioned	0.6287	not_mentioned	correct	ok	not_mentioned	released	option_probability
Clef	imcs21	test	10486526	symptom_163	10486526	0.015823439999999998	19.148500041104853	not_mentioned	0.6496	not_mentioned	correct	ok	not_mentioned	released	option_probability
Clef	imcs21	test	10486526	symptom_164	10486526	0.015823439999999998	19.148500041104853	not_mentioned	0.9119	not_mentioned	correct	ok	not_mentioned	released	option_probability
Clef	imcs21	test	10486526	symptom_165	10486526	0.015823439999999998	19.148500041104853	not_mentioned	0.4833	not_mentioned	correct	ok	not_mentioned	released	option_probability
Clef	imcs21	test	10486526	symptom_166	10486526	0.015823439999999998	19.148500041104853	not_mentioned	0.5562	not_mentioned	correct	ok	not_mentioned	released	option_probability
Clef	imcs21	test	10486526	symptom_167	10486526	0.015823439999999998	19.148500041104853	not_mentioned	0.5676	not_mentioned	correct	ok	not_mentioned	released	option_probability
Clef	imcs21	test	10486526	symptom_168	10486526	0.015823439999999998	19.148500041104853	not_mentioned	0.911	not_mentioned	correct	ok	not_mentioned	released	option_probability
Clef	imcs21	test	10486526	symptom_169	10486526	0.015823439999999998	19.148500041104853	not_mentioned	0.8132	not_mentioned	correct	ok	not_mentioned	released	option_probability
Clef	imcs21	test	10486526	symptom_170	10486526	0.015823439999999998	19.148500041104853	not_mentioned	0.7317	not_mentioned	correct	ok	not_mentioned	released	option_probability
Clef	imcs21	test	10486526	symptom_171	10486526	0.015823439999999998	19.148500041104853	not_mentioned	0.6314	not_mentioned	correct	ok	not_mentioned	released	option_probability
Clef	imcs21	test	10486526	symptom_172	10486526	0.015823439999999998	19.148500041104853	not_mentioned	0.7986	not_mentioned	correct	ok	not_mentioned	released	option_probability
Clef	imcs21	test	10486526	symptom_173	10486526	0.015823439999999998	19.148500041104853	not_mentioned	0.7888	not_mentioned	correct	ok	not_mentioned	released	option_probability
Clef	imcs21	test	10486526	symptom_174	10486526	0.015823439999999998	19.148500041104853	not_mentioned	0.7464	not_mentioned	correct	ok	not_mentioned	released	option_probability
Clef	imcs21	test	10486526	symptom_175	10486526	0.015823439999999998	19.148500041104853	not_mentioned	0.868	not_mentioned	correct	ok	not_mentioned	released	option_probability
Clef	imcs21	test	10486526	symptom_176	10486526	0.015823439999999998	19.148500041104853	not_mentioned	0.8149	not_mentioned	correct	ok	not_mentioned	released	option_probability
Clef	imcs21	test	10486526	symptom_177	10486526	0.015823439999999998	19.148500041104853	not_mentioned	0.7159	not_mentioned	correct	ok	not_mentioned	released	option_probability
Clef	imcs21	test	10486526	symptom_178	10486526	0.015823439999999998	19.148500041104853	not_mentioned	0.8072	not_mentioned	correct	ok	not_mentioned	released	option_probability
Clef	imcs21	test	10486526	symptom_179	10486526	0.015823439999999998	19.148500041104853	not_mentioned	0.777	not_mentioned	correct	ok	not_mentioned	released	option_probability
Clef	imcs21	test	10486526	symptom_180	10486526	0.015823439999999998	19.148500041104853	not_mentioned	0.9027	not_mentioned	correct	ok	not_mentioned	released	option_probability
Clef	imcs21	test	10486526	symptom_181	10486526	0.015823439999999998	19.148500041104853	not_mentioned	0.6881	not_mentioned	correct	ok	not_mentioned	released	option_probability
Clef	imcs21	test	10486526	symptom_182	10486526	0.015823439999999998	19.148500041104853	not_mentioned	0.7685	not_mentioned	correct	ok	not_mentioned	released	option_probability
Clef	imcs21	test	10486526	symptom_183	10486526	0.015823439999999998	19.148500041104853	not_mentioned	0.9188	not_mentioned	correct	ok	not_mentioned	released	option_probability
Clef	imcs21	test	10486526	symptom_184	10486526	0.015823439999999998	19.148500041104853	not_mentioned	0.9315	not_mentioned	correct	ok	not_mentioned	released	option_probability
Clef	imcs21	test	10486526	symptom_185	10486526	0.015823439999999998	19.148500041104853	not_mentioned	0.8079	not_mentioned	correct	ok	not_mentioned	released	option_probability
Clef	imcs21	test	10486526	symptom_186	10486526	0.015823439999999998	19.148500041104853	not_mentioned	0.919	not_mentioned	correct	ok	not_mentioned	released	option_probability
Clef	imcs21	test	10486526	symptom_187	10486526	0.015823439999999998	19.148500041104853	not_mentioned	0.7074	not_mentioned	correct	ok	not_mentioned	released	option_probability
Clef	imcs21	test	10486526	symptom_188	10486526	0.015823439999999998	19.148500041104853	not_mentioned	0.8551	not_mentioned	correct	ok	not_mentioned	released	option_probability
Clef	imcs21	test	10486526	symptom_189	10486526	0.015823439999999998	19.148500041104853	negative	0.4541	not_mentioned	incorrect	ok	not_mentioned	released	option_probability
Clef	imcs21	test	10486526	symptom_190	10486526	0.015823439999999998	19.148500041104853	not_mentioned	0.7422	not_mentioned	correct	ok	not_mentioned	released	option_probability
Clef	imcs21	test	10486526	symptom_191	10486526	0.015823439999999998	19.148500041104853	not_mentioned	0.9029	not_mentioned	correct	ok	not_mentioned	released	option_probability
Clef	imcs21	test	10486526	symptom_192	10486526	0.015823439999999998	19.148500041104853	not_mentioned	0.7057	not_mentioned	correct	ok	not_mentioned	released	option_probability
Clef	imcs21	test	10486526	symptom_193	10486526	0.015823439999999998	19.148500041104853	not_mentioned	0.899	not_mentioned	correct	ok	not_mentioned	released	option_probability
Clef	imcs21	test	10486526	symptom_194	10486526	0.015823439999999998	19.148500041104853	not_mentioned	0.9454	not_mentioned	correct	ok	not_mentioned	released	option_probability
Clef	imcs21	test	10486526	symptom_195	10486526	0.015823439999999998	19.148500041104853	not_mentioned	0.9736	not_mentioned	correct	ok	not_mentioned	released	option_probability
Clef	imcs21	test	10486526	symptom_196	10486526	0.015823439999999998	19.148500041104853	not_mentioned	0.9418	not_mentioned	correct	ok	not_mentioned	released	option_probability
Clef	imcs21	test	10486526	symptom_197	10486526	0.015823439999999998	19.148500041104853	not_mentioned	0.9597	not_mentioned	correct	ok	not_mentioned	released	option_probability
Clef	imcs21	test	10486526	symptom_198	10486526	0.015823439999999998	19.148500041104853	not_mentioned	0.9194	not_mentioned	correct	ok	not_mentioned	released	option_probability
Clef	imcs21	test	10486526	symptom_199	10486526	0.015823439999999998	19.148500041104853	not_mentioned	0.9143	not_mentioned	correct	ok	not_mentioned	released	option_probability
Clef	imcs21	test	10486526	symptom_200	10486526	0.015823439999999998	19.148500041104853	not_mentioned	0.907	not_mentioned	correct	ok	not_mentioned	released	option_probability
Clef	imcs21	test	10486526	symptom_201	10486526	0.015823439999999998	19.148500041104853	not_mentioned	0.8559	not_mentioned	correct	ok	not_mentioned	released	option_probability
Clef	imcs21	test	10486526	symptom_202	10486526	0.015823439999999998	19.148500041104853	not_mentioned	0.6453	not_mentioned	correct	ok	not_mentioned	released	option_probability
Clef	imcs21	test	10486526	symptom_203	10486526	0.015823439999999998	19.148500041104853	not_mentioned	0.9382	not_mentioned	correct	ok	not_mentioned	released	option_probability
Clef	imcs21	test	10486526	symptom_204	10486526	0.015823439999999998	19.148500041104853	not_mentioned	0.847	not_mentioned	correct	ok	not_mentioned	released	option_probability
Clef	imcs21	test	10486526	symptom_205	10486526	0.015823439999999998	19.148500041104853	not_mentioned	0.9305	not_mentioned	correct	ok	not_mentioned	released	option_probability
Clef	imcs21	test	10486526	symptom_206	10486526	0.015823439999999998	19.148500041104853	not_mentioned	0.889	not_mentioned	correct	ok	not_mentioned	released	option_probability
Clef	imcs21	test	10486526	symptom_207	10486526	0.015823439999999998	19.148500041104853	not_mentioned	0.8633	not_mentioned	correct	ok	not_mentioned	released	option_probability
Clef	imcs21	test	10486526	symptom_208	10486526	0.015823439999999998	19.148500041104853	not_mentioned	0.8273	not_mentioned	correct	ok	not_mentioned	released	option_probability
Clef	imcs21	test	10486526	symptom_209	10486526	0.015823439999999998	19.148500041104853	not_mentioned	0.8882	not_mentioned	correct	ok	not_mentioned	released	option_probability
Clef	imcs21	test	10486526	symptom_210	10486526	0.015823439999999998	19.148500041104853	not_mentioned	0.9325	not_mentioned	correct	ok	not_mentioned	released	option_probability
Clef	imcs21	test	10486526	symptom_211	10486526	0.015823439999999998	19.148500041104853	not_mentioned	0.8679	not_mentioned	correct	ok	not_mentioned	released	option_probability
Clef	imcs21	test	10486526	symptom_212	10486526	0.015823439999999998	19.148500041104853	not_mentioned	0.8785	not_mentioned	correct	ok	not_mentioned	released	option_probability
Clef	imcs21	test	10486526	symptom_213	10486526	0.015823439999999998	19.148500041104853	not_mentioned	0.8336	not_mentioned	correct	ok	not_mentioned	released	option_probability
Clef	imcs21	test	10486526	symptom_214	10486526	0.015823439999999998	19.148500041104853	not_mentioned	0.9167	not_mentioned	correct	ok	not_mentioned	released	option_probability
Clef	imcs21	test	10486526	symptom_215	10486526	0.015823439999999998	19.148500041104853	not_mentioned	0.9097	not_mentioned	correct	ok	not_mentioned	released	option_probability
Clef	imcs21	test	10486526	symptom_216	10486526	0.015823439999999998	19.148500041104853	not_mentioned	0.7798	not_mentioned	correct	ok	not_mentioned	released	option_probability
Clef	imcs21	test	10486526	symptom_217	10486526	0.015823439999999998	19.148500041104853	not_mentioned	0.8786	not_mentioned	correct	ok	not_mentioned	released	option_probability
Clef	imcs21	test	10486526	symptom_218	10486526	0.015823439999999998	19.148500041104853	not_mentioned	0.8786	not_mentioned	correct	ok	not_mentioned	released	option_probability
Clef	imcs21	test	10486526	symptom_219	10486526	0.015823439999999998	19.148500041104853	not_mentioned	0.964	not_mentioned	correct	ok	not_mentioned	released	option_probability
Clef	imcs21	test	10486526	symptom_220	10486526	0.015823439999999998	19.148500041104853	not_mentioned	0.909	not_mentioned	correct	ok	not_mentioned	released	option_probability
Clef	imcs21	test	10486526	symptom_221	10486526	0.015823439999999998	19.148500041104853	not_mentioned	0.9336	not_mentioned	correct	ok	not_mentioned	released	option_probability
Clef	imcs21	test	10486526	symptom_222	10486526	0.015823439999999998	19.148500041104853	not_mentioned	0.8582	not_mentioned	correct	ok	not_mentioned	released	option_probability
Clef	imcs21	test	10486526	symptom_223	10486526	0.015823439999999998	19.148500041104853	not_mentioned	0.8681	not_mentioned	correct	ok	not_mentioned	released	option_probability
Clef	imcs21	test	10486526	symptom_224	10486526	0.015823439999999998	19.148500041104853	not_mentioned	0.7411	not_mentioned	correct	ok	not_mentioned	released	option_probability
Clef	imcs21	test	10486526	symptom_225	10486526	0.015823439999999998	19.148500041104853	not_mentioned	0.6166	not_mentioned	correct	ok	not_mentioned	released	option_probability
Clef	imcs21	test	10486526	symptom_226	10486526	0.015823439999999998	19.148500041104853	not_mentioned	0.6719	not_mentioned	correct	ok	not_mentioned	released	option_probability
Clef	imcs21	test	10486526	symptom_227	10486526	0.015823439999999998	19.148500041104853	not_mentioned	0.8061	not_mentioned	correct	ok	not_mentioned	released	option_probability
Clef	imcs21	test	10486526	symptom_228	10486526	0.015823439999999998	19.148500041104853	not_mentioned	0.8916	not_mentioned	correct	ok	not_mentioned	released	option_probability
Clef	imcs21	test	10486526	symptom_229	10486526	0.015823439999999998	19.148500041104853	not_mentioned	0.9574	not_mentioned	correct	ok	not_mentioned	released	option_probability
Clef	imcs21	test	10486526	symptom_230	10486526	0.015823439999999998	19.148500041104853	not_mentioned	0.9197	not_mentioned	correct	ok	not_mentioned	released	option_probability
Clef	imcs21	test	10486526	symptom_231	10486526	0.015823439999999998	19.148500041104853	not_mentioned	0.8722	not_mentioned	correct	ok	not_mentioned	released	option_probability
Clef	imcs21	test	10486526	symptom_232	10486526	0.015823439999999998	19.148500041104853	not_mentioned	0.8547	not_mentioned	correct	ok	not_mentioned	released	option_probability
Clef	imcs21	test	10486526	symptom_233	10486526	0.015823439999999998	19.148500041104853	not_mentioned	0.8199	not_mentioned	correct	ok	not_mentioned	released	option_probability
Clef	imcs21	test	10486526	symptom_234	10486526	0.015823439999999998	19.148500041104853	not_mentioned	0.8369	not_mentioned	correct	ok	not_mentioned	released	option_probability
Clef	imcs21	test	10486526	symptom_235	10486526	0.015823439999999998	19.148500041104853	not_mentioned	0.8466	not_mentioned	correct	ok	not_mentioned	released	option_probability
Clef	imcs21	test	10486526	symptom_236	10486526	0.015823439999999998	19.148500041104853	not_mentioned	0.8637	not_mentioned	correct	ok	not_mentioned	released	option_probability
Clef	imcs21	test	10486526	symptom_237	10486526	0.015823439999999998	19.148500041104853	not_mentioned	0.676	not_mentioned	correct	ok	not_mentioned	released	option_probability
Clef	imcs21	test	10486526	symptom_238	10486526	0.015823439999999998	19.148500041104853	not_mentioned	0.7551	not_mentioned	correct	ok	not_mentioned	released	option_probability
Clef	imcs21	test	10486526	symptom_239	10486526	0.015823439999999998	19.148500041104853	not_mentioned	0.785	not_mentioned	correct	ok	not_mentioned	released	option_probability
Clef	imcs21	test	10486526	symptom_240	10486526	0.015823439999999998	19.148500041104853	not_mentioned	0.9436	not_mentioned	correct	ok	not_mentioned	released	option_probability
Clef	imcs21	test	10486526	symptom_241	10486526	0.015823439999999998	19.148500041104853	not_mentioned	0.7029	not_mentioned	correct	ok	not_mentioned	released	option_probability
Clef	imcs21	test	10486526	symptom_242	10486526	0.015823439999999998	19.148500041104853	not_mentioned	0.9014	not_mentioned	correct	ok	not_mentioned	released	option_probability
Clef	imcs21	test	10486526	symptom_243	10486526	0.015823439999999998	19.148500041104853	not_mentioned	0.7756	not_mentioned	correct	ok	not_mentioned	released	option_probability
Clef	imcs21	test	10486526	symptom_244	10486526	0.015823439999999998	19.148500041104853	not_mentioned	0.8589	not_mentioned	correct	ok	not_mentioned	released	option_probability
Clef	imcs21	test	10486526	symptom_245	10486526	0.015823439999999998	19.148500041104853	not_mentioned	0.8555	not_mentioned	correct	ok	not_mentioned	released	option_probability
Clef	imcs21	test	10486526	symptom_246	10486526	0.015823439999999998	19.148500041104853	not_mentioned	0.8672	not_mentioned	correct	ok	not_mentioned	released	option_probability
Clef	imcs21	test	10486526	symptom_247	10486526	0.015823439999999998	19.148500041104853	not_mentioned	0.9278	not_mentioned	correct	ok	not_mentioned	released	option_probability
Clef	imcs21	test	10486526	symptom_248	10486526	0.015823439999999998	19.148500041104853	not_mentioned	0.6406	not_mentioned	correct	ok	not_mentioned	released	option_probability
Clef	imcs21	test	10486526	symptom_249	10486526	0.015823439999999998	19.148500041104853	not_mentioned	0.9417	not_mentioned	correct	ok	not_mentioned	released	option_probability
Clef	imcs21	test	10486526	symptom_250	10486526	0.015823439999999998	19.148500041104853	not_mentioned	0.9368	not_mentioned	correct	ok	not_mentioned	released	option_probability
Clef	imcs21	test	10486526	symptom_251	10486526	0.015823439999999998	19.148500041104853	not_mentioned	0.8181	not_mentioned	correct	ok	not_mentioned	released	option_probability
Clef	imcs21	test	10486526	symptom_252	10486526	0.015823439999999998	19.148500041104853	not_mentioned	0.9429	not_mentioned	correct	ok	not_mentioned	released	option_probability
Clef	imcs21	test	10486526	symptom_253	10486526	0.015823439999999998	19.148500041104853	not_mentioned	0.9083	not_mentioned	correct	ok	not_mentioned	released	option_probability
Clef	imcs21	test	10486526	symptom_254	10486526	0.015823439999999998	19.148500041104853	not_mentioned	0.9047	not_mentioned	correct	ok	not_mentioned	released	option_probability
Clef	imcs21	test	10486526	symptom_255	10486526	0.015823439999999998	19.148500041104853	not_mentioned	0.919	not_mentioned	correct	ok	not_mentioned	released	option_probability
Clef	imcs21	test	10486526	symptom_256	10486526	0.015823439999999998	19.148500041104853	not_mentioned	0.7284	not_mentioned	correct	ok	not_mentioned	released	option_probability
Clef	imcs21	test	10486526	symptom_257	10486526	0.015823439999999998	19.148500041104853	not_mentioned	0.9727	not_mentioned	correct	ok	not_mentioned	released	option_probability
Clef	imcs21	test	10486526	symptom_258	10486526	0.015823439999999998	19.148500041104853	not_mentioned	0.9644	not_mentioned	correct	ok	not_mentioned	released	option_probability
Clef	imcs21	test	10486526	symptom_259	10486526	0.015823439999999998	19.148500041104853	not_mentioned	0.9377	not_mentioned	correct	ok	not_mentioned	released	option_probability
Clef	imcs21	test	10486526	symptom_260	10486526	0.015823439999999998	19.148500041104853	not_mentioned	0.6144	not_mentioned	correct	ok	not_mentioned	released	option_probability
Clef	imcs21	test	10486526	symptom_261	10486526	0.015823439999999998	19.148500041104853	not_mentioned	0.8946	not_mentioned	correct	ok	not_mentioned	released	option_probability
Clef	imcs21	test	10486526	symptom_262	10486526	0.015823439999999998	19.148500041104853	not_mentioned	0.9722	not_mentioned	correct	ok	not_mentioned	released	option_probability
Clef	imcs21	test	10486526	symptom_263	10486526	0.015823439999999998	19.148500041104853	not_mentioned	0.8873	not_mentioned	correct	ok	not_mentioned	released	option_probability
Clef	imcs21	test	10486526	symptom_264	10486526	0.015823439999999998	19.148500041104853	not_mentioned	0.7705	not_mentioned	correct	ok	not_mentioned	released	option_probability
Clef	imcs21	test	10486526	symptom_265	10486526	0.015823439999999998	19.148500041104853	not_mentioned	0.8732	not_mentioned	correct	ok	not_mentioned	released	option_probability
Clef	imcs21	test	10486526	symptom_266	10486526	0.015823439999999998	19.148500041104853	not_mentioned	0.8884	not_mentioned	correct	ok	not_mentioned	released	option_probability
Clef	imcs21	test	10486526	symptom_267	10486526	0.015823439999999998	19.148500041104853	not_mentioned	0.7609	not_mentioned	correct	ok	not_mentioned	released	option_probability
Clef	imcs21	test	10486526	symptom_268	10486526	0.015823439999999998	19.148500041104853	not_mentioned	0.868	not_mentioned	correct	ok	not_mentioned	released	option_probability
Clef	imcs21	test	10486526	symptom_269	10486526	0.015823439999999998	19.148500041104853	not_mentioned	0.8727	not_mentioned	correct	ok	not_mentioned	released	option_probability
Clef	imcs21	test	10486526	symptom_270	10486526	0.015823439999999998	19.148500041104853	not_mentioned	0.6945	not_mentioned	correct	ok	not_mentioned	released	option_probability
Clef	imcs21	test	10486526	symptom_271	10486526	0.015823439999999998	19.148500041104853	not_mentioned	0.658	not_mentioned	correct	ok	not_mentioned	released	option_probability
Clef	imcs21	test	10486526	symptom_272	10486526	0.015823439999999998	19.148500041104853	not_mentioned	0.9351	not_mentioned	correct	ok	not_mentioned	released	option_probability
Clef	imcs21	test	10486526	symptom_273	10486526	0.015823439999999998	19.148500041104853	not_mentioned	0.9266	not_mentioned	correct	ok	not_mentioned	released	option_probability
Clef	imcs21	test	10486526	symptom_274	10486526	0.015823439999999998	19.148500041104853	not_mentioned	0.7024	not_mentioned	correct	ok	not_mentioned	released	option_probability
Clef	imcs21	test	10486526	symptom_275	10486526	0.015823439999999998	19.148500041104853	not_mentioned	0.6808	not_mentioned	correct	ok	not_mentioned	released	option_probability
Clef	imcs21	test	10486526	symptom_276	10486526	0.015823439999999998	19.148500041104853	not_mentioned	0.891	not_mentioned	correct	ok	not_mentioned	released	option_probability
Clef	imcs21	test	10486526	symptom_277	10486526	0.015823439999999998	19.148500041104853	not_mentioned	0.7843	not_mentioned	correct	ok	not_mentioned	released	option_probability
Clef	imcs21	test	10486526	symptom_278	10486526	0.015823439999999998	19.148500041104853	not_mentioned	0.8955	not_mentioned	correct	ok	not_mentioned	released	option_probability
Clef	imcs21	test	10486526	symptom_279	10486526	0.015823439999999998	19.148500041104853	not_mentioned	0.8967	not_mentioned	correct	ok	not_mentioned	released	option_probability
Clef	imcs21	test	10486526	symptom_280	10486526	0.015823439999999998	19.148500041104853	not_mentioned	0.9534	not_mentioned	correct	ok	not_mentioned	released	option_probability
Clef	imcs21	test	10486526	symptom_281	10486526	0.015823439999999998	19.148500041104853	not_mentioned	0.9389	not_mentioned	correct	ok	not_mentioned	released	option_probability
Clef	imcs21	test	10486526	symptom_282	10486526	0.015823439999999998	19.148500041104853	not_mentioned	0.9091	not_mentioned	correct	ok	not_mentioned	released	option_probability
Clef	imcs21	test	10486526	symptom_283	10486526	0.015823439999999998	19.148500041104853	not_mentioned	0.786	not_mentioned	correct	ok	not_mentioned	released	option_probability
Clef	imcs21	test	10486526	symptom_284	10486526	0.015823439999999998	19.148500041104853	not_mentioned	0.8734	not_mentioned	correct	ok	not_mentioned	released	option_probability
Clef	imcs21	test	10486526	symptom_285	10486526	0.015823439999999998	19.148500041104853	not_mentioned	0.8456	not_mentioned	correct	ok	not_mentioned	released	option_probability
Clef	imcs21	test	10486526	symptom_286	10486526	0.015823439999999998	19.148500041104853	not_mentioned	0.8255	not_mentioned	correct	ok	not_mentioned	released	option_probability
Clef	imcs21	test	10486526	symptom_287	10486526	0.015823439999999998	19.148500041104853	not_mentioned	0.8589	not_mentioned	correct	ok	not_mentioned	released	option_probability
Clef	imcs21	test	10486526	symptom_288	10486526	0.015823439999999998	19.148500041104853	not_mentioned	0.8554	not_mentioned	correct	ok	not_mentioned	released	option_probability
Clef	imcs21	test	10486526	symptom_289	10486526	0.015823439999999998	19.148500041104853	not_mentioned	0.9568	not_mentioned	correct	ok	not_mentioned	released	option_probability
Clef	imcs21	test	10486526	symptom_290	10486526	0.015823439999999998	19.148500041104853	not_mentioned	0.9204	not_mentioned	correct	ok	not_mentioned	released	option_probability
Clef	imcs21	test	10486526	symptom_291	10486526	0.015823439999999998	19.148500041104853	not_mentioned	0.8374	not_mentioned	correct	ok	not_mentioned	released	option_probability
Clef	imcs21	test	10486526	symptom_292	10486526	0.015823439999999998	19.148500041104853	not_mentioned	0.7319	not_mentioned	correct	ok	not_mentioned	released	option_probability
Clef	imcs21	test	10486526	symptom_293	10486526	0.015823439999999998	19.148500041104853	not_mentioned	0.7781	not_mentioned	correct	ok	not_mentioned	released	option_probability
Clef	imcs21	test	10486526	symptom_294	10486526	0.015823439999999998	19.148500041104853	not_mentioned	0.7523	not_mentioned	correct	ok	not_mentioned	released	option_probability
Clef	imcs21	test	10486526	symptom_295	10486526	0.015823439999999998	19.148500041104853	not_mentioned	0.8999	not_mentioned	correct	ok	not_mentioned	released	option_probability
Clef	imcs21	test	10486526	symptom_296	10486526	0.015823439999999998	19.148500041104853	not_mentioned	0.9014	not_mentioned	correct	ok	not_mentioned	released	option_probability
Clef	imcs21	test	10486526	symptom_297	10486526	0.015823439999999998	19.148500041104853	not_mentioned	0.8461	not_mentioned	correct	ok	not_mentioned	released	option_probability
Clef	imcs21	test	10486526	symptom_298	10486526	0.015823439999999998	19.148500041104853	not_mentioned	0.7499	not_mentioned	correct	ok	not_mentioned	released	option_probability
Clef	imcs21	test	10486526	symptom_299	10486526	0.015823439999999998	19.148500041104853	not_mentioned	0.7708	not_mentioned	correct	ok	not_mentioned	released	option_probability
Clef	imcs21	test	10486526	symptom_300	10486526	0.015823439999999998	19.148500041104853	not_mentioned	0.8429	not_mentioned	correct	ok	not_mentioned	released	option_probability
Clef	imcs21	test	10486526	symptom_301	10486526	0.015823439999999998	19.148500041104853	not_mentioned	0.715	not_mentioned	correct	ok	not_mentioned	released	option_probability
Clef	imcs21	test	10486526	symptom_302	10486526	0.015823439999999998	19.148500041104853	not_mentioned	0.9239	not_mentioned	correct	ok	not_mentioned	released	option_probability
Clef	imcs21	test	10486526	symptom_303	10486526	0.015823439999999998	19.148500041104853	not_mentioned	0.88	not_mentioned	correct	ok	not_mentioned	released	option_probability
Clef	imcs21	test	10486526	symptom_304	10486526	0.015823439999999998	19.148500041104853	not_mentioned	0.9306	not_mentioned	correct	ok	not_mentioned	released	option_probability
Clef	imcs21	test	10486526	symptom_305	10486526	0.015823439999999998	19.148500041104853	not_mentioned	0.8938	not_mentioned	correct	ok	not_mentioned	released	option_probability
Clef	imcs21	test	10486526	symptom_306	10486526	0.015823439999999998	19.148500041104853	not_mentioned	0.807	not_mentioned	correct	ok	not_mentioned	released	option_probability
Clef	imcs21	test	10486526	symptom_307	10486526	0.015823439999999998	19.148500041104853	not_mentioned	0.7975	not_mentioned	correct	ok	not_mentioned	released	option_probability
Clef	imcs21	test	10486526	symptom_308	10486526	0.015823439999999998	19.148500041104853	not_mentioned	0.8977	not_mentioned	correct	ok	not_mentioned	released	option_probability
Clef	imcs21	test	10486526	symptom_309	10486526	0.015823439999999998	19.148500041104853	not_mentioned	0.8478	not_mentioned	correct	ok	not_mentioned	released	option_probability
Clef	imcs21	test	10486526	symptom_310	10486526	0.015823439999999998	19.148500041104853	not_mentioned	0.8179	not_mentioned	correct	ok	not_mentioned	released	option_probability
Clef	imcs21	test	10486526	symptom_311	10486526	0.015823439999999998	19.148500041104853	not_mentioned	0.9157	not_mentioned	correct	ok	not_mentioned	released	option_probability
Clef	imcs21	test	10486526	symptom_312	10486526	0.015823439999999998	19.148500041104853	not_mentioned	0.718	not_mentioned	correct	ok	not_mentioned	released	option_probability
Clef	imcs21	test	10486526	symptom_313	10486526	0.015823439999999998	19.148500041104853	not_mentioned	0.817	not_mentioned	correct	ok	not_mentioned	released	option_probability
Clef	imcs21	test	10486526	symptom_314	10486526	0.015823439999999998	19.148500041104853	not_mentioned	0.915	not_mentioned	correct	ok	not_mentioned	released	option_probability
Clef	imcs21	test	10486526	symptom_315	10486526	0.015823439999999998	19.148500041104853	not_mentioned	0.7576	not_mentioned	correct	ok	not_mentioned	released	option_probability
Clef	imcs21	test	10486526	symptom_316	10486526	0.015823439999999998	19.148500041104853	not_mentioned	0.8311	not_mentioned	correct	ok	not_mentioned	released	option_probability
Clef	imcs21	test	10486526	symptom_317	10486526	0.015823439999999998	19.148500041104853	not_mentioned	0.8625	not_mentioned	correct	ok	not_mentioned	released	option_probability
Clef	imcs21	test	10486526	symptom_318	10486526	0.015823439999999998	19.148500041104853	not_mentioned	0.9609	not_mentioned	correct	ok	not_mentioned	released	option_probability
Clef	imcs21	test	10486526	symptom_319	10486526	0.015823439999999998	19.148500041104853	not_mentioned	0.7384000000000001	not_mentioned	correct	ok	not_mentioned	released	option_probability
Clef	imcs21	test	10486526	symptom_320	10486526	0.015823439999999998	19.148500041104853	not_mentioned	0.7532	not_mentioned	correct	ok	not_mentioned	released	option_probability
Clef	imcs21	test	10486526	symptom_321	10486526	0.015823439999999998	19.148500041104853	not_mentioned	0.958	not_mentioned	correct	ok	not_mentioned	released	option_probability
Clef	imcs21	test	10486526	symptom_322	10486526	0.015823439999999998	19.148500041104853	not_mentioned	0.9688	not_mentioned	correct	ok	not_mentioned	released	option_probability
Clef	imcs21	test	10486526	symptom_323	10486526	0.015823439999999998	19.148500041104853	not_mentioned	0.9765	not_mentioned	correct	ok	not_mentioned	released	option_probability
Clef	imcs21	test	10486526	symptom_324	10486526	0.015823439999999998	19.148500041104853	not_mentioned	0.9222	not_mentioned	correct	ok	not_mentioned	released	option_probability
Clef	imcs21	test	10486526	symptom_325	10486526	0.015823439999999998	19.148500041104853	not_mentioned	0.9653	not_mentioned	correct	ok	not_mentioned	released	option_probability
Clef	imcs21	test	10486526	symptom_326	10486526	0.015823439999999998	19.148500041104853	not_mentioned	0.8624	not_mentioned	correct	ok	not_mentioned	released	option_probability
Clef	imcs21	test	10486526	symptom_327	10486526	0.015823439999999998	19.148500041104853	not_mentioned	0.9244	not_mentioned	correct	ok	not_mentioned	released	option_probability
Clef	imcs21	test	10486526	symptom_328	10486526	0.015823439999999998	19.148500041104853	not_mentioned	0.8608	not_mentioned	correct	ok	not_mentioned	released	option_probability
Clef	imcs21	test	10486526	symptom_329	10486526	0.015823439999999998	19.148500041104853	not_mentioned	0.9485	not_mentioned	correct	ok	not_mentioned	released	option_probability
Clef	imcs21	test	10486526	symptom_330	10486526	0.015823439999999998	19.148500041104853	not_mentioned	0.9556	not_mentioned	correct	ok	not_mentioned	released	option_probability
Clef	imcs21	test	10486754	symptom_000	10486754	0.015225840000000001	18.850620665820315	positive	0.9715	positive	correct	ok	positive	released	option_probability
Clef	imcs21	test	10486754	symptom_001	10486754	0.015225840000000001	18.850620665820315	not_mentioned	0.5195	negative	incorrect	ok	negative	released	option_probability
Clef	imcs21	test	10486754	symptom_002	10486754	0.015225840000000001	18.850620665820315	not_mentioned	0.8629	not_mentioned	correct	ok	not_mentioned	released	option_probability
Clef	imcs21	test	10486754	symptom_003	10486754	0.015225840000000001	18.850620665820315	not_mentioned	0.9134	not_mentioned	correct	ok	not_mentioned	released	option_probability
Clef	imcs21	test	10486754	symptom_004	10486754	0.015225840000000001	18.850620665820315	not_mentioned	0.5138	negative	incorrect	ok	negative	released	option_probability
Clef	imcs21	test	10486754	symptom_005	10486754	0.015225840000000001	18.850620665820315	positive	0.7392	positive	correct	ok	positive	released	option_probability
Clef	imcs21	test	10486754	symptom_006	10486754	0.015225840000000001	18.850620665820315	positive	0.9376	positive	correct	ok	positive	released	option_probability
Clef	imcs21	test	10486754	symptom_007	10486754	0.015225840000000001	18.850620665820315	not_mentioned	0.8267	not_mentioned	correct	ok	not_mentioned	released	option_probability
Clef	imcs21	test	10486754	symptom_008	10486754	0.015225840000000001	18.850620665820315	not_mentioned	0.8316	not_mentioned	correct	ok	not_mentioned	released	option_probability
Clef	imcs21	test	10486754	symptom_009	10486754	0.015225840000000001	18.850620665820315	not_mentioned	0.828	not_mentioned	correct	ok	not_mentioned	released	option_probability
Clef	imcs21	test	10486754	symptom_010	10486754	0.015225840000000001	18.850620665820315	not_mentioned	0.7651	not_mentioned	correct	ok	not_mentioned	released	option_probability
Clef	imcs21	test	10486754	symptom_011	10486754	0.015225840000000001	18.850620665820315	uncertain	0.8383	uncertain	correct	ok	uncertain	released	option_probability
Clef	imcs21	test	10486754	symptom_012	10486754	0.015225840000000001	18.850620665820315	positive	0.3993	not_mentioned	incorrect	ok	not_mentioned	released	option_probability
Clef	imcs21	test	10486754	symptom_013	10486754	0.015225840000000001	18.850620665820315	not_mentioned	0.6972	not_mentioned	correct	ok	not_mentioned	released	option_probability
Clef	imcs21	test	10486754	symptom_014	10486754	0.015225840000000001	18.850620665820315	uncertain	0.5509000000000001	not_mentioned	incorrect	ok	not_mentioned	released	option_probability
Clef	imcs21	test	10486754	symptom_015	10486754	0.015225840000000001	18.850620665820315	not_mentioned	0.6817	not_mentioned	correct	ok	not_mentioned	released	option_probability
Clef	imcs21	test	10486754	symptom_016	10486754	0.015225840000000001	18.850620665820315	not_mentioned	0.7953	not_mentioned	correct	ok	not_mentioned	released	option_probability
Clef	imcs21	test	10486754	symptom_017	10486754	0.015225840000000001	18.850620665820315	not_mentioned	0.8392	not_mentioned	correct	ok	not_mentioned	released	option_probability
Clef	imcs21	test	10486754	symptom_018	10486754	0.015225840000000001	18.850620665820315	not_mentioned	0.9263	not_mentioned	correct	ok	not_mentioned	released	option_probability
Clef	imcs21	test	10486754	symptom_019	10486754	0.015225840000000001	18.850620665820315	not_mentioned	0.8262	not_mentioned	correct	ok	not_mentioned	released	option_probability
Clef	imcs21	test	10486754	symptom_020	10486754	0.015225840000000001	18.850620665820315	not_mentioned	0.5274	not_mentioned	correct	ok	not_mentioned	released	option_probability
Clef	imcs21	test	10486754	symptom_021	10486754	0.015225840000000001	18.850620665820315	not_mentioned	0.8125	not_mentioned	correct	ok	not_mentioned	released	option_probability
Clef	imcs21	test	10486754	symptom_022	10486754	0.015225840000000001	18.850620665820315	not_mentioned	0.5416	not_mentioned	correct	ok	not_mentioned	released	option_probability
Clef	imcs21	test	10486754	symptom_023	10486754	0.015225840000000001	18.850620665820315	not_mentioned	0.717	not_mentioned	correct	ok	not_mentioned	released	option_probability
Clef	imcs21	test	10486754	symptom_024	10486754	0.015225840000000001	18.850620665820315	positive	0.8035	positive	correct	ok	positive	released	option_probability
Clef	imcs21	test	10486754	symptom_025	10486754	0.015225840000000001	18.850620665820315	not_mentioned	0.8195	not_mentioned	correct	ok	not_mentioned	released	option_probability
Clef	imcs21	test	10486754	symptom_026	10486754	0.015225840000000001	18.850620665820315	not_mentioned	0.5269	not_mentioned	correct	ok	not_mentioned	released	option_probability
Clef	imcs21	test	10486754	symptom_027	10486754	0.015225840000000001	18.850620665820315	not_mentioned	0.8289	not_mentioned	correct	ok	not_mentioned	released	option_probability
Clef	imcs21	test	10486754	symptom_028	10486754	0.015225840000000001	18.850620665820315	not_mentioned	0.7266	not_mentioned	correct	ok	not_mentioned	released	option_probability
Clef	imcs21	test	10486754	symptom_029	10486754	0.015225840000000001	18.850620665820315	not_mentioned	0.8405	not_mentioned	correct	ok	not_mentioned	released	option_probability
Clef	imcs21	test	10486754	symptom_030	10486754	0.015225840000000001	18.850620665820315	negative	0.7119	not_mentioned	incorrect	ok	not_mentioned	released	option_probability
Clef	imcs21	test	10486754	symptom_031	10486754	0.015225840000000001	18.850620665820315	not_mentioned	0.7082	not_mentioned	correct	ok	not_mentioned	released	option_probability
Clef	imcs21	test	10486754	symptom_032	10486754	0.015225840000000001	18.850620665820315	not_mentioned	0.8971	not_mentioned	correct	ok	not_mentioned	released	option_probability
Clef	imcs21	test	10486754	symptom_033	10486754	0.015225840000000001	18.850620665820315	not_mentioned	0.9019	not_mentioned	correct	ok	not_mentioned	released	option_probability
Clef	imcs21	test	10486754	symptom_034	10486754	0.015225840000000001	18.850620665820315	not_mentioned	0.9416	not_mentioned	correct	ok	not_mentioned	released	option_probability
Clef	imcs21	test	10486754	symptom_035	10486754	0.015225840000000001	18.850620665820315	not_mentioned	0.6553	not_mentioned	correct	ok	not_mentioned	released	option_probability
Clef	imcs21	test	10486754	symptom_036	10486754	0.015225840000000001	18.850620665820315	uncertain	0.8284	positive	incorrect	ok	positive	released	option_probability
Clef	imcs21	test	10486754	symptom_037	10486754	0.015225840000000001	18.850620665820315	not_mentioned	0.7562	not_mentioned	correct	ok	not_mentioned	released	option_probability
Clef	imcs21	test	10486754	symptom_038	10486754	0.015225840000000001	18.850620665820315	uncertain	0.3701	uncertain	correct	ok	uncertain	released	option_probability
Clef	imcs21	test	10486754	symptom_039	10486754	0.015225840000000001	18.850620665820315	not_mentioned	0.8823	not_mentioned	correct	ok	not_mentioned	released	option_probability
Clef	imcs21	test	10486754	symptom_040	10486754	0.015225840000000001	18.850620665820315	not_mentioned	0.9135	not_mentioned	correct	ok	not_mentioned	released	option_probability
Clef	imcs21	test	10486754	symptom_041	10486754	0.015225840000000001	18.850620665820315	not_mentioned	0.8822	not_mentioned	correct	ok	not_mentioned	released	option_probability
Clef	imcs21	test	10486754	symptom_042	10486754	0.015225840000000001	18.850620665820315	not_mentioned	0.3849	positive	incorrect	ok	positive	released	option_probability
Clef	imcs21	test	10486754	symptom_043	10486754	0.015225840000000001	18.850620665820315	positive	0.8877	not_mentioned	incorrect	ok	not_mentioned	released	option_probability
Clef	imcs21	test	10486754	symptom_044	10486754	0.015225840000000001	18.850620665820315	not_mentioned	0.387	not_mentioned	correct	ok	not_mentioned	released	option_probability
Clef	imcs21	test	10486754	symptom_045	10486754	0.015225840000000001	18.850620665820315	uncertain	0.3197	positive	incorrect	ok	positive	released	option_probability
Clef	imcs21	test	10486754	symptom_046	10486754	0.015225840000000001	18.850620665820315	positive	0.6344	not_mentioned	incorrect	ok	not_mentioned	released	option_probability
Clef	imcs21	test	10486754	symptom_047	10486754	0.015225840000000001	18.850620665820315	positive	0.6439	not_mentioned	incorrect	ok	not_mentioned	released	option_probability
Clef	imcs21	test	10486754	symptom_048	10486754	0.015225840000000001	18.850620665820315	positive	0.4053	not_mentioned	incorrect	ok	not_mentioned	released	option_probability
Clef	imcs21	test	10486754	symptom_049	10486754	0.015225840000000001	18.850620665820315	not_mentioned	0.583	not_mentioned	correct	ok	not_mentioned	released	option_probability
Clef	imcs21	test	10486754	symptom_050	10486754	0.015225840000000001	18.850620665820315	not_mentioned	0.7507	not_mentioned	correct	ok	not_mentioned	released	option_probability
Clef	imcs21	test	10486754	symptom_051	10486754	0.015225840000000001	18.850620665820315	not_mentioned	0.5323	not_mentioned	correct	ok	not_mentioned	released	option_probability
Clef	imcs21	test	10486754	symptom_052	10486754	0.015225840000000001	18.850620665820315	not_mentioned	0.5312	not_mentioned	correct	ok	not_mentioned	released	option_probability
Clef	imcs21	test	10486754	symptom_053	10486754	0.015225840000000001	18.850620665820315	not_mentioned	0.6679	not_mentioned	correct	ok	not_mentioned	released	option_probability
Clef	imcs21	test	10486754	symptom_054	10486754	0.015225840000000001	18.850620665820315	not_mentioned	0.9015	not_mentioned	correct	ok	not_mentioned	released	option_probability
Clef	imcs21	test	10486754	symptom_055	10486754	0.015225840000000001	18.850620665820315	not_mentioned	0.9092	not_mentioned	correct	ok	not_mentioned	released	option_probability
Clef	imcs21	test	10486754	symptom_056	10486754	0.015225840000000001	18.850620665820315	not_mentioned	0.8755	not_mentioned	correct	ok	not_mentioned	released	option_probability
Clef	imcs21	test	10486754	symptom_057	10486754	0.015225840000000001	18.850620665820315	not_mentioned	0.8315	not_mentioned	correct	ok	not_mentioned	released	option_probability
Clef	imcs21	test	10486754	symptom_058	10486754	0.015225840000000001	18.850620665820315	not_mentioned	0.6989	not_mentioned	correct	ok	not_mentioned	released	option_probability
Clef	imcs21	test	10486754	symptom_059	10486754	0.015225840000000001	18.850620665820315	not_mentioned	0.747	not_mentioned	correct	ok	not_mentioned	released	option_probability
Clef	imcs21	test	10486754	symptom_060	10486754	0.015225840000000001	18.850620665820315	not_mentioned	0.8302	not_mentioned	correct	ok	not_mentioned	released	option_probability
Clef	imcs21	test	10486754	symptom_061	10486754	0.015225840000000001	18.850620665820315	not_mentioned	0.7502	not_mentioned	correct	ok	not_mentioned	released	option_probability
Clef	imcs21	test	10486754	symptom_062	10486754	0.015225840000000001	18.850620665820315	not_mentioned	0.8563	not_mentioned	correct	ok	not_mentioned	released	option_probability
Clef	imcs21	test	10486754	symptom_063	10486754	0.015225840000000001	18.850620665820315	not_mentioned	0.6071	not_mentioned	correct	ok	not_mentioned	released	option_probability
Clef	imcs21	test	10486754	symptom_064	10486754	0.015225840000000001	18.850620665820315	not_mentioned	0.6617	not_mentioned	correct	ok	not_mentioned	released	option_probability
Clef	imcs21	test	10486754	symptom_065	10486754	0.015225840000000001	18.850620665820315	not_mentioned	0.9595	not_mentioned	correct	ok	not_mentioned	released	option_probability
Clef	imcs21	test	10486754	symptom_066	10486754	0.015225840000000001	18.850620665820315	not_mentioned	0.8496	not_mentioned	correct	ok	not_mentioned	released	option_probability
Clef	imcs21	test	10486754	symptom_067	10486754	0.015225840000000001	18.850620665820315	not_mentioned	0.9458	not_mentioned	correct	ok	not_mentioned	released	option_probability
Clef	imcs21	test	10486754	symptom_068	10486754	0.015225840000000001	18.850620665820315	not_mentioned	0.875	not_mentioned	correct	ok	not_mentioned	released	option_probability
Clef	imcs21	test	10486754	symptom_069	10486754	0.015225840000000001	18.850620665820315	not_mentioned	0.7701	not_mentioned	correct	ok	not_mentioned	released	option_probability
Clef	imcs21	test	10486754	symptom_070	10486754	0.015225840000000001	18.850620665820315	not_mentioned	0.901	not_mentioned	correct	ok	not_mentioned	released	option_probability
Clef	imcs21	test	10486754	symptom_071	10486754	0.015225840000000001	18.850620665820315	positive	0.3641	not_mentioned	incorrect	ok	not_mentioned	released	option_probability
Clef	imcs21	test	10486754	symptom_072	10486754	0.015225840000000001	18.850620665820315	not_mentioned	0.8698	not_mentioned	correct	ok	not_mentioned	released	option_probability
Clef	imcs21	test	10486754	symptom_073	10486754	0.015225840000000001	18.850620665820315	not_mentioned	0.8758	not_mentioned	correct	ok	not_mentioned	released	option_probability
Clef	imcs21	test	10486754	symptom_074	10486754	0.015225840000000001	18.850620665820315	not_mentioned	0.6365000000000001	not_mentioned	correct	ok	not_mentioned	released	option_probability
Clef	imcs21	test	10486754	symptom_075	10486754	0.015225840000000001	18.850620665820315	not_mentioned	0.9001	not_mentioned	correct	ok	not_mentioned	released	option_probability
Clef	imcs21	test	10486754	symptom_076	10486754	0.015225840000000001	18.850620665820315	not_mentioned	0.7417	not_mentioned	correct	ok	not_mentioned	released	option_probability
Clef	imcs21	test	10486754	symptom_077	10486754	0.015225840000000001	18.850620665820315	not_mentioned	0.8297	not_mentioned	correct	ok	not_mentioned	released	option_probability
Clef	imcs21	test	10486754	symptom_078	10486754	0.015225840000000001	18.850620665820315	not_mentioned	0.5129	not_mentioned	correct	ok	not_mentioned	released	option_probability
Clef	imcs21	test	10486754	symptom_079	10486754	0.015225840000000001	18.850620665820315	not_mentioned	0.8826	not_mentioned	correct	ok	not_mentioned	released	option_probability
Clef	imcs21	test	10486754	symptom_080	10486754	0.015225840000000001	18.850620665820315	not_mentioned	0.8281	not_mentioned	correct	ok	not_mentioned	released	option_probability
Clef	imcs21	test	10486754	symptom_081	10486754	0.015225840000000001	18.850620665820315	not_mentioned	0.8346	not_mentioned	correct	ok	not_mentioned	released	option_probability
Clef	imcs21	test	10486754	symptom_082	10486754	0.015225840000000001	18.850620665820315	not_mentioned	0.8939	not_mentioned	correct	ok	not_mentioned	released	option_probability
Clef	imcs21	test	10486754	symptom_083	10486754	0.015225840000000001	18.850620665820315	not_mentioned	0.7221	not_mentioned	correct	ok	not_mentioned	released	option_probability
Clef	imcs21	test	10486754	symptom_084	10486754	0.015225840000000001	18.850620665820315	not_mentioned	0.8572	not_mentioned	correct	ok	not_mentioned	released	option_probability
Clef	imcs21	test	10486754	symptom_085	10486754	0.015225840000000001	18.850620665820315	not_mentioned	0.6295000000000001	not_mentioned	correct	ok	not_mentioned	released	option_probability
Clef	imcs21	test	10486754	symptom_086	10486754	0.015225840000000001	18.850620665820315	not_mentioned	0.6351	not_mentioned	correct	ok	not_mentioned	released	option_probability
Clef	imcs21	test	10486754	symptom_087	10486754	0.015225840000000001	18.850620665820315	not_mentioned	0.9288	not_mentioned	correct	ok	not_mentioned	released	option_probability
Clef	imcs21	test	10486754	symptom_088	10486754	0.015225840000000001	18.850620665820315	not_mentioned	0.9129	not_mentioned	correct	ok	not_mentioned	released	option_probability
Clef	imcs21	test	10486754	symptom_089	10486754	0.015225840000000001	18.850620665820315	not_mentioned	0.6969	not_mentioned	correct	ok	not_mentioned	released	option_probability
Clef	imcs21	test	10486754	symptom_090	10486754	0.015225840000000001	18.850620665820315	not_mentioned	0.8296	not_mentioned	correct	ok	not_mentioned	released	option_probability
Clef	imcs21	test	10486754	symptom_091	10486754	0.015225840000000001	18.850620665820315	not_mentioned	0.756	not_mentioned	correct	ok	not_mentioned	released	option_probability
Clef	imcs21	test	10486754	symptom_092	10486754	0.015225840000000001	18.850620665820315	not_mentioned	0.8407	not_mentioned	correct	ok	not_mentioned	released	option_probability
Clef	imcs21	test	10486754	symptom_093	10486754	0.015225840000000001	18.850620665820315	not_mentioned	0.946	not_mentioned	correct	ok	not_mentioned	released	option_probability
Clef	imcs21	test	10486754	symptom_094	10486754	0.015225840000000001	18.850620665820315	not_mentioned	0.5588	not_mentioned	correct	ok	not_mentioned	released	option_probability
Clef	imcs21	test	10486754	symptom_095	10486754	0.015225840000000001	18.850620665820315	not_mentioned	0.774	not_mentioned	correct	ok	not_mentioned	released	option_probability
Clef	imcs21	test	10486754	symptom_096	10486754	0.015225840000000001	18.850620665820315	not_mentioned	0.9152	not_mentioned	correct	ok	not_mentioned	released	option_probability
Clef	imcs21	test	10486754	symptom_097	10486754	0.015225840000000001	18.850620665820315	positive	0.7898	not_mentioned	incorrect	ok	not_mentioned	released	option_probability
Clef	imcs21	test	10486754	symptom_098	10486754	0.015225840000000001	18.850620665820315	not_mentioned	0.8276	not_mentioned	correct	ok	not_mentioned	released	option_probability
Clef	imcs21	test	10486754	symptom_099	10486754	0.015225840000000001	18.850620665820315	not_mentioned	0.8581	not_mentioned	correct	ok	not_mentioned	released	option_probability
Clef	imcs21	test	10486754	symptom_100	10486754	0.015225840000000001	18.850620665820315	not_mentioned	0.8653	not_mentioned	correct	ok	not_mentioned	released	option_probability
Clef	imcs21	test	10486754	symptom_101	10486754	0.015225840000000001	18.850620665820315	not_mentioned	0.8364	not_mentioned	correct	ok	not_mentioned	released	option_probability
Clef	imcs21	test	10486754	symptom_102	10486754	0.015225840000000001	18.850620665820315	not_mentioned	0.9271	not_mentioned	correct	ok	not_mentioned	released	option_probability
Clef	imcs21	test	10486754	symptom_103	10486754	0.015225840000000001	18.850620665820315	not_mentioned	0.829	not_mentioned	correct	ok	not_mentioned	released	option_probability
Clef	imcs21	test	10486754	symptom_104	10486754	0.015225840000000001	18.850620665820315	not_mentioned	0.4671	not_mentioned	correct	ok	not_mentioned	released	option_probability
Clef	imcs21	test	10486754	symptom_105	10486754	0.015225840000000001	18.850620665820315	not_mentioned	0.865	not_mentioned	correct	ok	not_mentioned	released	option_probability
Clef	imcs21	test	10486754	symptom_106	10486754	0.015225840000000001	18.850620665820315	not_mentioned	0.8038	not_mentioned	correct	ok	not_mentioned	released	option_probability
Clef	imcs21	test	10486754	symptom_107	10486754	0.015225840000000001	18.850620665820315	not_mentioned	0.8217	not_mentioned	correct	ok	not_mentioned	released	option_probability
Clef	imcs21	test	10486754	symptom_108	10486754	0.015225840000000001	18.850620665820315	not_mentioned	0.7872	not_mentioned	correct	ok	not_mentioned	released	option_probability
Clef	imcs21	test	10486754	symptom_109	10486754	0.015225840000000001	18.850620665820315	not_mentioned	0.7348	not_mentioned	correct	ok	not_mentioned	released	option_probability
Clef	imcs21	test	10486754	symptom_110	10486754	0.015225840000000001	18.850620665820315	not_mentioned	0.8778	not_mentioned	correct	ok	not_mentioned	released	option_probability
Clef	imcs21	test	10486754	symptom_111	10486754	0.015225840000000001	18.850620665820315	not_mentioned	0.575	not_mentioned	correct	ok	not_mentioned	released	option_probability
Clef	imcs21	test	10486754	symptom_112	10486754	0.015225840000000001	18.850620665820315	not_mentioned	0.9114	not_mentioned	correct	ok	not_mentioned	released	option_probability
Clef	imcs21	test	10486754	symptom_113	10486754	0.015225840000000001	18.850620665820315	not_mentioned	0.8512	not_mentioned	correct	ok	not_mentioned	released	option_probability
Clef	imcs21	test	10486754	symptom_114	10486754	0.015225840000000001	18.850620665820315	not_mentioned	0.8587	not_mentioned	correct	ok	not_mentioned	released	option_probability
Clef	imcs21	test	10486754	symptom_115	10486754	0.015225840000000001	18.850620665820315	not_mentioned	0.7524	not_mentioned	correct	ok	not_mentioned	released	option_probability
Clef	imcs21	test	10486754	symptom_116	10486754	0.015225840000000001	18.850620665820315	not_mentioned	0.8567	not_mentioned	correct	ok	not_mentioned	released	option_probability
Clef	imcs21	test	10486754	symptom_117	10486754	0.015225840000000001	18.850620665820315	not_mentioned	0.8789	not_mentioned	correct	ok	not_mentioned	released	option_probability
Clef	imcs21	test	10486754	symptom_118	10486754	0.015225840000000001	18.850620665820315	positive	0.3688	not_mentioned	incorrect	ok	not_mentioned	released	option_probability
Clef	imcs21	test	10486754	symptom_119	10486754	0.015225840000000001	18.850620665820315	not_mentioned	0.7911	not_mentioned	correct	ok	not_mentioned	released	option_probability
Clef	imcs21	test	10486754	symptom_120	10486754	0.015225840000000001	18.850620665820315	not_mentioned	0.8817	not_mentioned	correct	ok	not_mentioned	released	option_probability
Clef	imcs21	test	10486754	symptom_121	10486754	0.015225840000000001	18.850620665820315	not_mentioned	0.879	not_mentioned	correct	ok	not_mentioned	released	option_probability
Clef	imcs21	test	10486754	symptom_122	10486754	0.015225840000000001	18.850620665820315	uncertain	0.482	not_mentioned	incorrect	ok	not_mentioned	released	option_probability
Clef	imcs21	test	10486754	symptom_123	10486754	0.015225840000000001	18.850620665820315	not_mentioned	0.9376	not_mentioned	correct	ok	not_mentioned	released	option_probability
Clef	imcs21	test	10486754	symptom_124	10486754	0.015225840000000001	18.850620665820315	not_mentioned	0.8169	not_mentioned	correct	ok	not_mentioned	released	option_probability
Clef	imcs21	test	10486754	symptom_125	10486754	0.015225840000000001	18.850620665820315	not_mentioned	0.8847	not_mentioned	correct	ok	not_mentioned	released	option_probability
Clef	imcs21	test	10486754	symptom_126	10486754	0.015225840000000001	18.850620665820315	not_mentioned	0.9269	not_mentioned	correct	ok	not_mentioned	released	option_probability
Clef	imcs21	test	10486754	symptom_127	10486754	0.015225840000000001	18.850620665820315	not_mentioned	0.9184	not_mentioned	correct	ok	not_mentioned	released	option_probability
Clef	imcs21	test	10486754	symptom_128	10486754	0.015225840000000001	18.850620665820315	not_mentioned	0.6194	not_mentioned	correct	ok	not_mentioned	released	option_probability
Clef	imcs21	test	10486754	symptom_129	10486754	0.015225840000000001	18.850620665820315	not_mentioned	0.8695	not_mentioned	correct	ok	not_mentioned	released	option_probability
Clef	imcs21	test	10486754	symptom_130	10486754	0.015225840000000001	18.850620665820315	not_mentioned	0.9185	not_mentioned	correct	ok	not_mentioned	released	option_probability
Clef	imcs21	test	10486754	symptom_131	10486754	0.015225840000000001	18.850620665820315	positive	0.8498	positive	correct	ok	positive	released	option_probability
Clef	imcs21	test	10486754	symptom_132	10486754	0.015225840000000001	18.850620665820315	not_mentioned	0.9144	not_mentioned	correct	ok	not_mentioned	released	option_probability
Clef	imcs21	test	10486754	symptom_133	10486754	0.015225840000000001	18.850620665820315	not_mentioned	0.8322	not_mentioned	correct	ok	not_mentioned	released	option_probability
Clef	imcs21	test	10486754	symptom_134	10486754	0.015225840000000001	18.850620665820315	not_mentioned	0.8233	not_mentioned	correct	ok	not_mentioned	released	option_probability
Clef	imcs21	test	10486754	symptom_135	10486754	0.015225840000000001	18.850620665820315	not_mentioned	0.8666	not_mentioned	correct	ok	not_mentioned	released	option_probability
Clef	imcs21	test	10486754	symptom_136	10486754	0.015225840000000001	18.850620665820315	not_mentioned	0.8878	not_mentioned	correct	ok	not_mentioned	released	option_probability
Clef	imcs21	test	10486754	symptom_137	10486754	0.015225840000000001	18.850620665820315	not_mentioned	0.8969	not_mentioned	correct	ok	not_mentioned	released	option_probability
Clef	imcs21	test	10486754	symptom_138	10486754	0.015225840000000001	18.850620665820315	not_mentioned	0.8498	not_mentioned	correct	ok	not_mentioned	released	option_probability
Clef	imcs21	test	10486754	symptom_139	10486754	0.015225840000000001	18.850620665820315	not_mentioned	0.8874	not_mentioned	correct	ok	not_mentioned	released	option_probability
Clef	imcs21	test	10486754	symptom_140	10486754	0.015225840000000001	18.850620665820315	not_mentioned	0.9319	not_mentioned	correct	ok	not_mentioned	released	option_probability
Clef	imcs21	test	10486754	symptom_141	10486754	0.015225840000000001	18.850620665820315	not_mentioned	0.8876000000000001	not_mentioned	correct	ok	not_mentioned	released	option_probability
Clef	imcs21	test	10486754	symptom_142	10486754	0.015225840000000001	18.850620665820315	not_mentioned	0.9392	not_mentioned	correct	ok	not_mentioned	released	option_probability
Clef	imcs21	test	10486754	symptom_143	10486754	0.015225840000000001	18.850620665820315	not_mentioned	0.9322	not_mentioned	correct	ok	not_mentioned	released	option_probability
Clef	imcs21	test	10486754	symptom_144	10486754	0.015225840000000001	18.850620665820315	not_mentioned	0.9156	not_mentioned	correct	ok	not_mentioned	released	option_probability
Clef	imcs21	test	10486754	symptom_145	10486754	0.015225840000000001	18.850620665820315	not_mentioned	0.8897	not_mentioned	correct	ok	not_mentioned	released	option_probability
Clef	imcs21	test	10486754	symptom_146	10486754	0.015225840000000001	18.850620665820315	uncertain	0.5095	not_mentioned	incorrect	ok	not_mentioned	released	option_probability
Clef	imcs21	test	10486754	symptom_147	10486754	0.015225840000000001	18.850620665820315	not_mentioned	0.7885	not_mentioned	correct	ok	not_mentioned	released	option_probability
Clef	imcs21	test	10486754	symptom_148	10486754	0.015225840000000001	18.850620665820315	not_mentioned	0.3818	not_mentioned	correct	ok	not_mentioned	released	option_probability
Clef	imcs21	test	10486754	symptom_149	10486754	0.015225840000000001	18.850620665820315	not_mentioned	0.9128	not_mentioned	correct	ok	not_mentioned	released	option_probability
Clef	imcs21	test	10486754	symptom_150	10486754	0.015225840000000001	18.850620665820315	not_mentioned	0.9228	not_mentioned	correct	ok	not_mentioned	released	option_probability
Clef	imcs21	test	10486754	symptom_151	10486754	0.015225840000000001	18.850620665820315	not_mentioned	0.909	not_mentioned	correct	ok	not_mentioned	released	option_probability
Clef	imcs21	test	10486754	symptom_152	10486754	0.015225840000000001	18.850620665820315	not_mentioned	0.5487	not_mentioned	correct	ok	not_mentioned	released	option_probability
Clef	imcs21	test	10486754	symptom_153	10486754	0.015225840000000001	18.850620665820315	not_mentioned	0.8159	not_mentioned	correct	ok	not_mentioned	released	option_probability
Clef	imcs21	test	10486754	symptom_154	10486754	0.015225840000000001	18.850620665820315	uncertain	0.4905	not_mentioned	incorrect	ok	not_mentioned	released	option_probability
Clef	imcs21	test	10486754	symptom_155	10486754	0.015225840000000001	18.850620665820315	not_mentioned	0.5611	not_mentioned	correct	ok	not_mentioned	released	option_probability
Clef	imcs21	test	10486754	symptom_156	10486754	0.015225840000000001	18.850620665820315	not_mentioned	0.7216	not_mentioned	correct	ok	not_mentioned	released	option_probability
Clef	imcs21	test	10486754	symptom_157	10486754	0.015225840000000001	18.850620665820315	not_mentioned	0.894	not_mentioned	correct	ok	not_mentioned	released	option_probability
Clef	imcs21	test	10486754	symptom_158	10486754	0.015225840000000001	18.850620665820315	not_mentioned	0.7435	not_mentioned	correct	ok	not_mentioned	released	option_probability
Clef	imcs21	test	10486754	symptom_159	10486754	0.015225840000000001	18.850620665820315	not_mentioned	0.77	not_mentioned	correct	ok	not_mentioned	released	option_probability
Clef	imcs21	test	10486754	symptom_160	10486754	0.015225840000000001	18.850620665820315	not_mentioned	0.8119	not_mentioned	correct	ok	not_mentioned	released	option_probability
Clef	imcs21	test	10486754	symptom_161	10486754	0.015225840000000001	18.850620665820315	not_mentioned	0.7034	not_mentioned	correct	ok	not_mentioned	released	option_probability
Clef	imcs21	test	10486754	symptom_162	10486754	0.015225840000000001	18.850620665820315	not_mentioned	0.8006	not_mentioned	correct	ok	not_mentioned	released	option_probability
Clef	imcs21	test	10486754	symptom_163	10486754	0.015225840000000001	18.850620665820315	not_mentioned	0.8956	not_mentioned	correct	ok	not_mentioned	released	option_probability
Clef	imcs21	test	10486754	symptom_164	10486754	0.015225840000000001	18.850620665820315	not_mentioned	0.9103	not_mentioned	correct	ok	not_mentioned	released	option_probability
Clef	imcs21	test	10486754	symptom_165	10486754	0.015225840000000001	18.850620665820315	not_mentioned	0.5325	not_mentioned	correct	ok	not_mentioned	released	option_probability
Clef	imcs21	test	10486754	symptom_166	10486754	0.015225840000000001	18.850620665820315	not_mentioned	0.7544	not_mentioned	correct	ok	not_mentioned	released	option_probability
Clef	imcs21	test	10486754	symptom_167	10486754	0.015225840000000001	18.850620665820315	not_mentioned	0.5261	not_mentioned	correct	ok	not_mentioned	released	option_probability
Clef	imcs21	test	10486754	symptom_168	10486754	0.015225840000000001	18.850620665820315	not_mentioned	0.9098	not_mentioned	correct	ok	not_mentioned	released	option_probability
Clef	imcs21	test	10486754	symptom_169	10486754	0.015225840000000001	18.850620665820315	not_mentioned	0.8965	not_mentioned	correct	ok	not_mentioned	released	option_probability
Clef	imcs21	test	10486754	symptom_170	10486754	0.015225840000000001	18.850620665820315	not_mentioned	0.7906	not_mentioned	correct	ok	not_mentioned	released	option_probability
Clef	imcs21	test	10486754	symptom_171	10486754	0.015225840000000001	18.850620665820315	not_mentioned	0.7624	not_mentioned	correct	ok	not_mentioned	released	option_probability
Clef	imcs21	test	10486754	symptom_172	10486754	0.015225840000000001	18.850620665820315	not_mentioned	0.7314	not_mentioned	correct	ok	not_mentioned	released	option_probability
Clef	imcs21	test	10486754	symptom_173	10486754	0.015225840000000001	18.850620665820315	not_mentioned	0.9109	not_mentioned	correct	ok	not_mentioned	released	option_probability
Clef	imcs21	test	10486754	symptom_174	10486754	0.015225840000000001	18.850620665820315	not_mentioned	0.83	not_mentioned	correct	ok	not_mentioned	released	option_probability
Clef	imcs21	test	10486754	symptom_175	10486754	0.015225840000000001	18.850620665820315	not_mentioned	0.7948	not_mentioned	correct	ok	not_mentioned	released	option_probability
Clef	imcs21	test	10486754	symptom_176	10486754	0.015225840000000001	18.850620665820315	not_mentioned	0.8398	not_mentioned	correct	ok	not_mentioned	released	option_probability
Clef	imcs21	test	10486754	symptom_177	10486754	0.015225840000000001	18.850620665820315	uncertain	0.428	not_mentioned	incorrect	ok	not_mentioned	released	option_probability
Clef	imcs21	test	10486754	symptom_178	10486754	0.015225840000000001	18.850620665820315	not_mentioned	0.8211	not_mentioned	correct	ok	not_mentioned	released	option_probability
Clef	imcs21	test	10486754	symptom_179	10486754	0.015225840000000001	18.850620665820315	not_mentioned	0.6718	not_mentioned	correct	ok	not_mentioned	released	option_probability
Clef	imcs21	test	10486754	symptom_180	10486754	0.015225840000000001	18.850620665820315	not_mentioned	0.9351	not_mentioned	correct	ok	not_mentioned	released	option_probability
Clef	imcs21	test	10486754	symptom_181	10486754	0.015225840000000001	18.850620665820315	not_mentioned	0.8171	not_mentioned	correct	ok	not_mentioned	released	option_probability
Clef	imcs21	test	10486754	symptom_182	10486754	0.015225840000000001	18.850620665820315	not_mentioned	0.7808	not_mentioned	correct	ok	not_mentioned	released	option_probability
Clef	imcs21	test	10486754	symptom_183	10486754	0.015225840000000001	18.850620665820315	not_mentioned	0.9055	not_mentioned	correct	ok	not_mentioned	released	option_probability
Clef	imcs21	test	10486754	symptom_184	10486754	0.015225840000000001	18.850620665820315	not_mentioned	0.9137	not_mentioned	correct	ok	not_mentioned	released	option_probability
Clef	imcs21	test	10486754	symptom_185	10486754	0.015225840000000001	18.850620665820315	not_mentioned	0.7497	not_mentioned	correct	ok	not_mentioned	released	option_probability
Clef	imcs21	test	10486754	symptom_186	10486754	0.015225840000000001	18.850620665820315	not_mentioned	0.8632	not_mentioned	correct	ok	not_mentioned	released	option_probability
Clef	imcs21	test	10486754	symptom_187	10486754	0.015225840000000001	18.850620665820315	uncertain	0.4781	not_mentioned	incorrect	ok	not_mentioned	released	option_probability
Clef	imcs21	test	10486754	symptom_188	10486754	0.015225840000000001	18.850620665820315	not_mentioned	0.855	not_mentioned	correct	ok	not_mentioned	released	option_probability
Clef	imcs21	test	10486754	symptom_189	10486754	0.015225840000000001	18.850620665820315	not_mentioned	0.6821	not_mentioned	correct	ok	not_mentioned	released	option_probability
Clef	imcs21	test	10486754	symptom_190	10486754	0.015225840000000001	18.850620665820315	not_mentioned	0.8976	not_mentioned	correct	ok	not_mentioned	released	option_probability
Clef	imcs21	test	10486754	symptom_191	10486754	0.015225840000000001	18.850620665820315	not_mentioned	0.9062	not_mentioned	correct	ok	not_mentioned	released	option_probability
Clef	imcs21	test	10486754	symptom_192	10486754	0.015225840000000001	18.850620665820315	not_mentioned	0.7469	not_mentioned	correct	ok	not_mentioned	released	option_probability
Clef	imcs21	test	10486754	symptom_193	10486754	0.015225840000000001	18.850620665820315	not_mentioned	0.9259	not_mentioned	correct	ok	not_mentioned	released	option_probability
Clef	imcs21	test	10486754	symptom_194	10486754	0.015225840000000001	18.850620665820315	not_mentioned	0.9483	not_mentioned	correct	ok	not_mentioned	released	option_probability
Clef	imcs21	test	10486754	symptom_195	10486754	0.015225840000000001	18.850620665820315	not_mentioned	0.9504	not_mentioned	correct	ok	not_mentioned	released	option_probability
Clef	imcs21	test	10486754	symptom_196	10486754	0.015225840000000001	18.850620665820315	not_mentioned	0.9629	not_mentioned	correct	ok	not_mentioned	released	option_probability
Clef	imcs21	test	10486754	symptom_197	10486754	0.015225840000000001	18.850620665820315	not_mentioned	0.9348	not_mentioned	correct	ok	not_mentioned	released	option_probability
Clef	imcs21	test	10486754	symptom_198	10486754	0.015225840000000001	18.850620665820315	not_mentioned	0.9162	not_mentioned	correct	ok	not_mentioned	released	option_probability
Clef	imcs21	test	10486754	symptom_199	10486754	0.015225840000000001	18.850620665820315	not_mentioned	0.8964	not_mentioned	correct	ok	not_mentioned	released	option_probability
Clef	imcs21	test	10486754	symptom_200	10486754	0.015225840000000001	18.850620665820315	not_mentioned	0.8863	not_mentioned	correct	ok	not_mentioned	released	option_probability
Clef	imcs21	test	10486754	symptom_201	10486754	0.015225840000000001	18.850620665820315	not_mentioned	0.8896	not_mentioned	correct	ok	not_mentioned	released	option_probability
Clef	imcs21	test	10486754	symptom_202	10486754	0.015225840000000001	18.850620665820315	not_mentioned	0.7712	not_mentioned	correct	ok	not_mentioned	released	option_probability
Clef	imcs21	test	10486754	symptom_203	10486754	0.015225840000000001	18.850620665820315	not_mentioned	0.933	not_mentioned	correct	ok	not_mentioned	released	option_probability
Clef	imcs21	test	10486754	symptom_204	10486754	0.015225840000000001	18.850620665820315	not_mentioned	0.868	not_mentioned	correct	ok	not_mentioned	released	option_probability
Clef	imcs21	test	10486754	symptom_205	10486754	0.015225840000000001	18.850620665820315	not_mentioned	0.8332	not_mentioned	correct	ok	not_mentioned	released	option_probability
Clef	imcs21	test	10486754	symptom_206	10486754	0.015225840000000001	18.850620665820315	not_mentioned	0.858	not_mentioned	correct	ok	not_mentioned	released	option_probability
Clef	imcs21	test	10486754	symptom_207	10486754	0.015225840000000001	18.850620665820315	not_mentioned	0.903	not_mentioned	correct	ok	not_mentioned	released	option_probability
Clef	imcs21	test	10486754	symptom_208	10486754	0.015225840000000001	18.850620665820315	not_mentioned	0.906	not_mentioned	correct	ok	not_mentioned	released	option_probability
Clef	imcs21	test	10486754	symptom_209	10486754	0.015225840000000001	18.850620665820315	not_mentioned	0.9016	not_mentioned	correct	ok	not_mentioned	released	option_probability
Clef	imcs21	test	10486754	symptom_210	10486754	0.015225840000000001	18.850620665820315	not_mentioned	0.929	not_mentioned	correct	ok	not_mentioned	released	option_probability
Clef	imcs21	test	10486754	symptom_211	10486754	0.015225840000000001	18.850620665820315	not_mentioned	0.8133	not_mentioned	correct	ok	not_mentioned	released	option_probability
Clef	imcs21	test	10486754	symptom_212	10486754	0.015225840000000001	18.850620665820315	not_mentioned	0.8785000000000001	not_mentioned	correct	ok	not_mentioned	released	option_probability
Clef	imcs21	test	10486754	symptom_213	10486754	0.015225840000000001	18.850620665820315	not_mentioned	0.8879	not_mentioned	correct	ok	not_mentioned	released	option_probability
Clef	imcs21	test	10486754	symptom_214	10486754	0.015225840000000001	18.850620665820315	not_mentioned	0.8782	not_mentioned	correct	ok	not_mentioned	released	option_probability
Clef	imcs21	test	10486754	symptom_215	10486754	0.015225840000000001	18.850620665820315	not_mentioned	0.8468	not_mentioned	correct	ok	not_mentioned	released	option_probability
Clef	imcs21	test	10486754	symptom_216	10486754	0.015225840000000001	18.850620665820315	not_mentioned	0.9174	not_mentioned	correct	ok	not_mentioned	released	option_probability
Clef	imcs21	test	10486754	symptom_217	10486754	0.015225840000000001	18.850620665820315	not_mentioned	0.8817	not_mentioned	correct	ok	not_mentioned	released	option_probability
Clef	imcs21	test	10486754	symptom_218	10486754	0.015225840000000001	18.850620665820315	not_mentioned	0.8902	not_mentioned	correct	ok	not_mentioned	released	option_probability
Clef	imcs21	test	10486754	symptom_219	10486754	0.015225840000000001	18.850620665820315	not_mentioned	0.9023	not_mentioned	correct	ok	not_mentioned	released	option_probability
Clef	imcs21	test	10486754	symptom_220	10486754	0.015225840000000001	18.850620665820315	not_mentioned	0.9313	not_mentioned	correct	ok	not_mentioned	released	option_probability
Clef	imcs21	test	10486754	symptom_221	10486754	0.015225840000000001	18.850620665820315	not_mentioned	0.9085	not_mentioned	correct	ok	not_mentioned	released	option_probability
Clef	imcs21	test	10486754	symptom_222	10486754	0.015225840000000001	18.850620665820315	not_mentioned	0.5033	not_mentioned	correct	ok	not_mentioned	released	option_probability
Clef	imcs21	test	10486754	symptom_223	10486754	0.015225840000000001	18.850620665820315	not_mentioned	0.8256	not_mentioned	correct	ok	not_mentioned	released	option_probability
Clef	imcs21	test	10486754	symptom_224	10486754	0.015225840000000001	18.850620665820315	not_mentioned	0.7983	not_mentioned	correct	ok	not_mentioned	released	option_probability
Clef	imcs21	test	10486754	symptom_225	10486754	0.015225840000000001	18.850620665820315	not_mentioned	0.8091	not_mentioned	correct	ok	not_mentioned	released	option_probability
Clef	imcs21	test	10486754	symptom_226	10486754	0.015225840000000001	18.850620665820315	not_mentioned	0.8706	not_mentioned	correct	ok	not_mentioned	released	option_probability
Clef	imcs21	test	10486754	symptom_227	10486754	0.015225840000000001	18.850620665820315	not_mentioned	0.8745	not_mentioned	correct	ok	not_mentioned	released	option_probability
Clef	imcs21	test	10486754	symptom_228	10486754	0.015225840000000001	18.850620665820315	not_mentioned	0.8069	not_mentioned	correct	ok	not_mentioned	released	option_probability
Clef	imcs21	test	10486754	symptom_229	10486754	0.015225840000000001	18.850620665820315	not_mentioned	0.9214	not_mentioned	correct	ok	not_mentioned	released	option_probability
Clef	imcs21	test	10486754	symptom_230	10486754	0.015225840000000001	18.850620665820315	not_mentioned	0.8737	not_mentioned	correct	ok	not_mentioned	released	option_probability
Clef	imcs21	test	10486754	symptom_231	10486754	0.015225840000000001	18.850620665820315	not_mentioned	0.9152	not_mentioned	correct	ok	not_mentioned	released	option_probability
Clef	imcs21	test	10486754	symptom_232	10486754	0.015225840000000001	18.850620665820315	not_mentioned	0.7503	not_mentioned	correct	ok	not_mentioned	released	option_probability
Clef	imcs21	test	10486754	symptom_233	10486754	0.015225840000000001	18.850620665820315	not_mentioned	0.8229	not_mentioned	correct	ok	not_mentioned	released	option_probability
Clef	imcs21	test	10486754	symptom_234	10486754	0.015225840000000001	18.850620665820315	not_mentioned	0.906	not_mentioned	correct	ok	not_mentioned	released	option_probability
Clef	imcs21	test	10486754	symptom_235	10486754	0.015225840000000001	18.850620665820315	not_mentioned	0.903	not_mentioned	correct	ok	not_mentioned	released	option_probability
Clef	imcs21	test	10486754	symptom_236	10486754	0.015225840000000001	18.850620665820315	not_mentioned	0.798	not_mentioned	correct	ok	not_mentioned	released	option_probability
Clef	imcs21	test	10486754	symptom_237	10486754	0.015225840000000001	18.850620665820315	not_mentioned	0.7296	not_mentioned	correct	ok	not_mentioned	released	option_probability
Clef	imcs21	test	10486754	symptom_238	10486754	0.015225840000000001	18.850620665820315	not_mentioned	0.914	not_mentioned	correct	ok	not_mentioned	released	option_probability
Clef	imcs21	test	10486754	symptom_239	10486754	0.015225840000000001	18.850620665820315	not_mentioned	0.8229	not_mentioned	correct	ok	not_mentioned	released	option_probability
Clef	imcs21	test	10486754	symptom_240	10486754	0.015225840000000001	18.850620665820315	not_mentioned	0.8831	not_mentioned	correct	ok	not_mentioned	released	option_probability
Clef	imcs21	test	10486754	symptom_241	10486754	0.015225840000000001	18.850620665820315	not_mentioned	0.8731	not_mentioned	correct	ok	not_mentioned	released	option_probability
Clef	imcs21	test	10486754	symptom_242	10486754	0.015225840000000001	18.850620665820315	not_mentioned	0.9206	not_mentioned	correct	ok	not_mentioned	released	option_probability
Clef	imcs21	test	10486754	symptom_243	10486754	0.015225840000000001	18.850620665820315	not_mentioned	0.6191	not_mentioned	correct	ok	not_mentioned	released	option_probability
Clef	imcs21	test	10486754	symptom_244	10486754	0.015225840000000001	18.850620665820315	not_mentioned	0.8641	not_mentioned	correct	ok	not_mentioned	released	option_probability
Clef	imcs21	test	10486754	symptom_245	10486754	0.015225840000000001	18.850620665820315	not_mentioned	0.8306	not_mentioned	correct	ok	not_mentioned	released	option_probability
Clef	imcs21	test	10486754	symptom_246	10486754	0.015225840000000001	18.850620665820315	not_mentioned	0.8783	not_mentioned	correct	ok	not_mentioned	released	option_probability
Clef	imcs21	test	10486754	symptom_247	10486754	0.015225840000000001	18.850620665820315	not_mentioned	0.9325	not_mentioned	correct	ok	not_mentioned	released	option_probability
Clef	imcs21	test	10486754	symptom_248	10486754	0.015225840000000001	18.850620665820315	not_mentioned	0.8387	not_mentioned	correct	ok	not_mentioned	released	option_probability
Clef	imcs21	test	10486754	symptom_249	10486754	0.015225840000000001	18.850620665820315	not_mentioned	0.9241	not_mentioned	correct	ok	not_mentioned	released	option_probability
Clef	imcs21	test	10486754	symptom_250	10486754	0.015225840000000001	18.850620665820315	not_mentioned	0.8619	not_mentioned	correct	ok	not_mentioned	released	option_probability
Clef	imcs21	test	10486754	symptom_251	10486754	0.015225840000000001	18.850620665820315	not_mentioned	0.9487	not_mentioned	correct	ok	not_mentioned	released	option_probability
Clef	imcs21	test	10486754	symptom_252	10486754	0.015225840000000001	18.850620665820315	not_mentioned	0.8802	not_mentioned	correct	ok	not_mentioned	released	option_probability
Clef	imcs21	test	10486754	symptom_253	10486754	0.015225840000000001	18.850620665820315	not_mentioned	0.9378	not_mentioned	correct	ok	not_mentioned	released	option_probability
Clef	imcs21	test	10486754	symptom_254	10486754	0.015225840000000001	18.850620665820315	not_mentioned	0.8965	not_mentioned	correct	ok	not_mentioned	released	option_probability
Clef	imcs21	test	10486754	symptom_255	10486754	0.015225840000000001	18.850620665820315	not_mentioned	0.9099	not_mentioned	correct	ok	not_mentioned	released	option_probability
Clef	imcs21	test	10486754	symptom_256	10486754	0.015225840000000001	18.850620665820315	not_mentioned	0.6819	not_mentioned	correct	ok	not_mentioned	released	option_probability
Clef	imcs21	test	10486754	symptom_257	10486754	0.015225840000000001	18.850620665820315	not_mentioned	0.9569	not_mentioned	correct	ok	not_mentioned	released	option_probability
Clef	imcs21	test	10486754	symptom_258	10486754	0.015225840000000001	18.850620665820315	not_mentioned	0.9465	not_mentioned	correct	ok	not_mentioned	released	option_probability
Clef	imcs21	test	10486754	symptom_259	10486754	0.015225840000000001	18.850620665820315	not_mentioned	0.8655	not_mentioned	correct	ok	not_mentioned	released	option_probability
Clef	imcs21	test	10486754	symptom_260	10486754	0.015225840000000001	18.850620665820315	not_mentioned	0.8196	not_mentioned	correct	ok	not_mentioned	released	option_probability
Clef	imcs21	test	10486754	symptom_261	10486754	0.015225840000000001	18.850620665820315	not_mentioned	0.7738	not_mentioned	correct	ok	not_mentioned	released	option_probability
Clef	imcs21	test	10486754	symptom_262	10486754	0.015225840000000001	18.850620665820315	not_mentioned	0.857	not_mentioned	correct	ok	not_mentioned	released	option_probability
Clef	imcs21	test	10486754	symptom_263	10486754	0.015225840000000001	18.850620665820315	not_mentioned	0.7782	not_mentioned	correct	ok	not_mentioned	released	option_probability
Clef	imcs21	test	10486754	symptom_264	10486754	0.015225840000000001	18.850620665820315	not_mentioned	0.7383	not_mentioned	correct	ok	not_mentioned	released	option_probability
Clef	imcs21	test	10486754	symptom_265	10486754	0.015225840000000001	18.850620665820315	not_mentioned	0.9185	not_mentioned	correct	ok	not_mentioned	released	option_probability
Clef	imcs21	test	10486754	symptom_266	10486754	0.015225840000000001	18.850620665820315	not_mentioned	0.8323	not_mentioned	correct	ok	not_mentioned	released	option_probability
Clef	imcs21	test	10486754	symptom_267	10486754	0.015225840000000001	18.850620665820315	not_mentioned	0.8746	not_mentioned	correct	ok	not_mentioned	released	option_probability
Clef	imcs21	test	10486754	symptom_268	10486754	0.015225840000000001	18.850620665820315	not_mentioned	0.874	not_mentioned	correct	ok	not_mentioned	released	option_probability
Clef	imcs21	test	10486754	symptom_269	10486754	0.015225840000000001	18.850620665820315	not_mentioned	0.8149	not_mentioned	correct	ok	not_mentioned	released	option_probability
Clef	imcs21	test	10486754	symptom_270	10486754	0.015225840000000001	18.850620665820315	not_mentioned	0.7046	not_mentioned	correct	ok	not_mentioned	released	option_probability
Clef	imcs21	test	10486754	symptom_271	10486754	0.015225840000000001	18.850620665820315	not_mentioned	0.6873	not_mentioned	correct	ok	not_mentioned	released	option_probability
Clef	imcs21	test	10486754	symptom_272	10486754	0.015225840000000001	18.850620665820315	not_mentioned	0.8257	not_mentioned	correct	ok	not_mentioned	released	option_probability
Clef	imcs21	test	10486754	symptom_273	10486754	0.015225840000000001	18.850620665820315	not_mentioned	0.9087	not_mentioned	correct	ok	not_mentioned	released	option_probability
Clef	imcs21	test	10486754	symptom_274	10486754	0.015225840000000001	18.850620665820315	not_mentioned	0.7181	not_mentioned	correct	ok	not_mentioned	released	option_probability
Clef	imcs21	test	10486754	symptom_275	10486754	0.015225840000000001	18.850620665820315	not_mentioned	0.7166	not_mentioned	correct	ok	not_mentioned	released	option_probability
Clef	imcs21	test	10486754	symptom_276	10486754	0.015225840000000001	18.850620665820315	not_mentioned	0.8792	not_mentioned	correct	ok	not_mentioned	released	option_probability
Clef	imcs21	test	10486754	symptom_277	10486754	0.015225840000000001	18.850620665820315	not_mentioned	0.8334	not_mentioned	correct	ok	not_mentioned	released	option_probability
Clef	imcs21	test	10486754	symptom_278	10486754	0.015225840000000001	18.850620665820315	not_mentioned	0.8329	not_mentioned	correct	ok	not_mentioned	released	option_probability
Clef	imcs21	test	10486754	symptom_279	10486754	0.015225840000000001	18.850620665820315	not_mentioned	0.8818	not_mentioned	correct	ok	not_mentioned	released	option_probability
Clef	imcs21	test	10486754	symptom_280	10486754	0.015225840000000001	18.850620665820315	not_mentioned	0.9171	not_mentioned	correct	ok	not_mentioned	released	option_probability
Clef	imcs21	test	10486754	symptom_281	10486754	0.015225840000000001	18.850620665820315	not_mentioned	0.8827	not_mentioned	correct	ok	not_mentioned	released	option_probability
Clef	imcs21	test	10486754	symptom_282	10486754	0.015225840000000001	18.850620665820315	not_mentioned	0.9417	not_mentioned	correct	ok	not_mentioned	released	option_probability
Clef	imcs21	test	10486754	symptom_283	10486754	0.015225840000000001	18.850620665820315	not_mentioned	0.7949	not_mentioned	correct	ok	not_mentioned	released	option_probability
Clef	imcs21	test	10486754	symptom_284	10486754	0.015225840000000001	18.850620665820315	not_mentioned	0.872	not_mentioned	correct	ok	not_mentioned	released	option_probability
Clef	imcs21	test	10486754	symptom_285	10486754	0.015225840000000001	18.850620665820315	not_mentioned	0.6965	not_mentioned	correct	ok	not_mentioned	released	option_probability
Clef	imcs21	test	10486754	symptom_286	10486754	0.015225840000000001	18.850620665820315	not_mentioned	0.7213	not_mentioned	correct	ok	not_mentioned	released	option_probability
Clef	imcs21	test	10486754	symptom_287	10486754	0.015225840000000001	18.850620665820315	not_mentioned	0.896	not_mentioned	correct	ok	not_mentioned	released	option_probability
Clef	imcs21	test	10486754	symptom_288	10486754	0.015225840000000001	18.850620665820315	not_mentioned	0.8034	not_mentioned	correct	ok	not_mentioned	released	option_probability
Clef	imcs21	test	10486754	symptom_289	10486754	0.015225840000000001	18.850620665820315	not_mentioned	0.904	not_mentioned	correct	ok	not_mentioned	released	option_probability
Clef	imcs21	test	10486754	symptom_290	10486754	0.015225840000000001	18.850620665820315	not_mentioned	0.9046	not_mentioned	correct	ok	not_mentioned	released	option_probability
Clef	imcs21	test	10486754	symptom_291	10486754	0.015225840000000001	18.850620665820315	not_mentioned	0.8304	not_mentioned	correct	ok	not_mentioned	released	option_probability
Clef	imcs21	test	10486754	symptom_292	10486754	0.015225840000000001	18.850620665820315	not_mentioned	0.8186	not_mentioned	correct	ok	not_mentioned	released	option_probability
Clef	imcs21	test	10486754	symptom_293	10486754	0.015225840000000001	18.850620665820315	not_mentioned	0.7412	not_mentioned	correct	ok	not_mentioned	released	option_probability
Clef	imcs21	test	10486754	symptom_294	10486754	0.015225840000000001	18.850620665820315	not_mentioned	0.7656	not_mentioned	correct	ok	not_mentioned	released	option_probability
Clef	imcs21	test	10486754	symptom_295	10486754	0.015225840000000001	18.850620665820315	not_mentioned	0.8818	not_mentioned	correct	ok	not_mentioned	released	option_probability
Clef	imcs21	test	10486754	symptom_296	10486754	0.015225840000000001	18.850620665820315	not_mentioned	0.9183	not_mentioned	correct	ok	not_mentioned	released	option_probability
Clef	imcs21	test	10486754	symptom_297	10486754	0.015225840000000001	18.850620665820315	not_mentioned	0.902	not_mentioned	correct	ok	not_mentioned	released	option_probability
Clef	imcs21	test	10486754	symptom_298	10486754	0.015225840000000001	18.850620665820315	not_mentioned	0.7787	not_mentioned	correct	ok	not_mentioned	released	option_probability
Clef	imcs21	test	10486754	symptom_299	10486754	0.015225840000000001	18.850620665820315	not_mentioned	0.8228	not_mentioned	correct	ok	not_mentioned	released	option_probability
Clef	imcs21	test	10486754	symptom_300	10486754	0.015225840000000001	18.850620665820315	not_mentioned	0.8916	not_mentioned	correct	ok	not_mentioned	released	option_probability
Clef	imcs21	test	10486754	symptom_301	10486754	0.015225840000000001	18.850620665820315	not_mentioned	0.7036	not_mentioned	correct	ok	not_mentioned	released	option_probability
Clef	imcs21	test	10486754	symptom_302	10486754	0.015225840000000001	18.850620665820315	not_mentioned	0.8533	not_mentioned	correct	ok	not_mentioned	released	option_probability
Clef	imcs21	test	10486754	symptom_303	10486754	0.015225840000000001	18.850620665820315	not_mentioned	0.7926	not_mentioned	correct	ok	not_mentioned	released	option_probability
Clef	imcs21	test	10486754	symptom_304	10486754	0.015225840000000001	18.850620665820315	not_mentioned	0.8177	not_mentioned	correct	ok	not_mentioned	released	option_probability
Clef	imcs21	test	10486754	symptom_305	10486754	0.015225840000000001	18.850620665820315	not_mentioned	0.7785	not_mentioned	correct	ok	not_mentioned	released	option_probability
Clef	imcs21	test	10486754	symptom_306	10486754	0.015225840000000001	18.850620665820315	not_mentioned	0.6073	not_mentioned	correct	ok	not_mentioned	released	option_probability
Clef	imcs21	test	10486754	symptom_307	10486754	0.015225840000000001	18.850620665820315	not_mentioned	0.7385	not_mentioned	correct	ok	not_mentioned	released	option_probability
Clef	imcs21	test	10486754	symptom_308	10486754	0.015225840000000001	18.850620665820315	not_mentioned	0.7156	not_mentioned	correct	ok	not_mentioned	released	option_probability
Clef	imcs21	test	10486754	symptom_309	10486754	0.015225840000000001	18.850620665820315	not_mentioned	0.8319	not_mentioned	correct	ok	not_mentioned	released	option_probability
Clef	imcs21	test	10486754	symptom_310	10486754	0.015225840000000001	18.850620665820315	not_mentioned	0.8791	not_mentioned	correct	ok	not_mentioned	released	option_probability
Clef	imcs21	test	10486754	symptom_311	10486754	0.015225840000000001	18.850620665820315	not_mentioned	0.7502	not_mentioned	correct	ok	not_mentioned	released	option_probability
Clef	imcs21	test	10486754	symptom_312	10486754	0.015225840000000001	18.850620665820315	not_mentioned	0.7676	not_mentioned	correct	ok	not_mentioned	released	option_probability
Clef	imcs21	test	10486754	symptom_313	10486754	0.015225840000000001	18.850620665820315	not_mentioned	0.7402	not_mentioned	correct	ok	not_mentioned	released	option_probability
Clef	imcs21	test	10486754	symptom_314	10486754	0.015225840000000001	18.850620665820315	not_mentioned	0.8775	not_mentioned	correct	ok	not_mentioned	released	option_probability
Clef	imcs21	test	10486754	symptom_315	10486754	0.015225840000000001	18.850620665820315	not_mentioned	0.8915	not_mentioned	correct	ok	not_mentioned	released	option_probability
Clef	imcs21	test	10486754	symptom_316	10486754	0.015225840000000001	18.850620665820315	not_mentioned	0.7657	not_mentioned	correct	ok	not_mentioned	released	option_probability
Clef	imcs21	test	10486754	symptom_317	10486754	0.015225840000000001	18.850620665820315	not_mentioned	0.6844	not_mentioned	correct	ok	not_mentioned	released	option_probability
Clef	imcs21	test	10486754	symptom_318	10486754	0.015225840000000001	18.850620665820315	not_mentioned	0.917	not_mentioned	correct	ok	not_mentioned	released	option_probability
Clef	imcs21	test	10486754	symptom_319	10486754	0.015225840000000001	18.850620665820315	not_mentioned	0.5521	not_mentioned	correct	ok	not_mentioned	released	option_probability
Clef	imcs21	test	10486754	symptom_320	10486754	0.015225840000000001	18.850620665820315	not_mentioned	0.7233	not_mentioned	correct	ok	not_mentioned	released	option_probability
Clef	imcs21	test	10486754	symptom_321	10486754	0.015225840000000001	18.850620665820315	not_mentioned	0.8995	not_mentioned	correct	ok	not_mentioned	released	option_probability
Clef	imcs21	test	10486754	symptom_322	10486754	0.015225840000000001	18.850620665820315	not_mentioned	0.8813	not_mentioned	correct	ok	not_mentioned	released	option_probability
Clef	imcs21	test	10486754	symptom_323	10486754	0.015225840000000001	18.850620665820315	not_mentioned	0.936	not_mentioned	correct	ok	not_mentioned	released	option_probability
Clef	imcs21	test	10486754	symptom_324	10486754	0.015225840000000001	18.850620665820315	not_mentioned	0.9221	not_mentioned	correct	ok	not_mentioned	released	option_probability
Clef	imcs21	test	10486754	symptom_325	10486754	0.015225840000000001	18.850620665820315	not_mentioned	0.9409	not_mentioned	correct	ok	not_mentioned	released	option_probability
Clef	imcs21	test	10486754	symptom_326	10486754	0.015225840000000001	18.850620665820315	not_mentioned	0.7516	not_mentioned	correct	ok	not_mentioned	released	option_probability
Clef	imcs21	test	10486754	symptom_327	10486754	0.015225840000000001	18.850620665820315	not_mentioned	0.8528	not_mentioned	correct	ok	not_mentioned	released	option_probability
Clef	imcs21	test	10486754	symptom_328	10486754	0.015225840000000001	18.850620665820315	uncertain	0.6238	not_mentioned	incorrect	ok	not_mentioned	released	option_probability
Clef	imcs21	test	10486754	symptom_329	10486754	0.015225840000000001	18.850620665820315	not_mentioned	0.8292	not_mentioned	correct	ok	not_mentioned	released	option_probability
Clef	imcs21	test	10486754	symptom_330	10486754	0.015225840000000001	18.850620665820315	not_mentioned	0.8309	not_mentioned	correct	ok	not_mentioned	released	option_probability
Clef	imcs21	test	10487031	symptom_000	10487031	0.015137999999999999	18.85003004106693	positive	0.9505	negative	incorrect	ok	negative	released	option_probability
Clef	imcs21	test	10487031	symptom_001	10487031	0.015137999999999999	18.85003004106693	uncertain	0.5239	negative	incorrect	ok	negative	released	option_probability
Clef	imcs21	test	10487031	symptom_002	10487031	0.015137999999999999	18.85003004106693	positive	0.6865	positive	correct	ok	positive	released	option_probability
Clef	imcs21	test	10487031	symptom_003	10487031	0.015137999999999999	18.85003004106693	positive	0.9521	positive	correct	ok	positive	released	option_probability
Clef	imcs21	test	10487031	symptom_004	10487031	0.015137999999999999	18.85003004106693	not_mentioned	0.9437	not_mentioned	correct	ok	not_mentioned	released	option_probability
Clef	imcs21	test	10487031	symptom_005	10487031	0.015137999999999999	18.85003004106693	positive	0.6888	positive	correct	ok	positive	released	option_probability
Clef	imcs21	test	10487031	symptom_006	10487031	0.015137999999999999	18.85003004106693	not_mentioned	0.7199	not_mentioned	correct	ok	not_mentioned	released	option_probability
Clef	imcs21	test	10487031	symptom_007	10487031	0.015137999999999999	18.85003004106693	not_mentioned	0.793	not_mentioned	correct	ok	not_mentioned	released	option_probability
Clef	imcs21	test	10487031	symptom_008	10487031	0.015137999999999999	18.85003004106693	not_mentioned	0.9218	not_mentioned	correct	ok	not_mentioned	released	option_probability
Clef	imcs21	test	10487031	symptom_009	10487031	0.015137999999999999	18.85003004106693	not_mentioned	0.8361	not_mentioned	correct	ok	not_mentioned	released	option_probability
Clef	imcs21	test	10487031	symptom_010	10487031	0.015137999999999999	18.85003004106693	not_mentioned	0.7362	not_mentioned	correct	ok	not_mentioned	released	option_probability
Clef	imcs21	test	10487031	symptom_011	10487031	0.015137999999999999	18.85003004106693	not_mentioned	0.7151000000000001	not_mentioned	correct	ok	not_mentioned	released	option_probability
Clef	imcs21	test	10487031	symptom_012	10487031	0.015137999999999999	18.85003004106693	not_mentioned	0.7332	not_mentioned	correct	ok	not_mentioned	released	option_probability
Clef	imcs21	test	10487031	symptom_013	10487031	0.015137999999999999	18.85003004106693	not_mentioned	0.6584	not_mentioned	correct	ok	not_mentioned	released	option_probability
Clef	imcs21	test	10487031	symptom_014	10487031	0.015137999999999999	18.85003004106693	not_mentioned	0.7377	not_mentioned	correct	ok	not_mentioned	released	option_probability
Clef	imcs21	test	10487031	symptom_015	10487031	0.015137999999999999	18.85003004106693	not_mentioned	0.759	not_mentioned	correct	ok	not_mentioned	released	option_probability
Clef	imcs21	test	10487031	symptom_016	10487031	0.015137999999999999	18.85003004106693	not_mentioned	0.6472	not_mentioned	correct	ok	not_mentioned	released	option_probability
Clef	imcs21	test	10487031	symptom_017	10487031	0.015137999999999999	18.85003004106693	not_mentioned	0.8453	not_mentioned	correct	ok	not_mentioned	released	option_probability
Clef	imcs21	test	10487031	symptom_018	10487031	0.015137999999999999	18.85003004106693	not_mentioned	0.9067	not_mentioned	correct	ok	not_mentioned	released	option_probability
Clef	imcs21	test	10487031	symptom_019	10487031	0.015137999999999999	18.85003004106693	positive	0.9522	positive	correct	ok	positive	released	option_probability
Clef	imcs21	test	10487031	symptom_020	10487031	0.015137999999999999	18.85003004106693	not_mentioned	0.8771	not_mentioned	correct	ok	not_mentioned	released	option_probability
Clef	imcs21	test	10487031	symptom_021	10487031	0.015137999999999999	18.85003004106693	not_mentioned	0.4165	not_mentioned	correct	ok	not_mentioned	released	option_probability
Clef	imcs21	test	10487031	symptom_022	10487031	0.015137999999999999	18.85003004106693	not_mentioned	0.425	not_mentioned	correct	ok	not_mentioned	released	option_probability
Clef	imcs21	test	10487031	symptom_023	10487031	0.015137999999999999	18.85003004106693	not_mentioned	0.7115	not_mentioned	correct	ok	not_mentioned	released	option_probability
Clef	imcs21	test	10487031	symptom_024	10487031	0.015137999999999999	18.85003004106693	not_mentioned	0.7472	not_mentioned	correct	ok	not_mentioned	released	option_probability
Clef	imcs21	test	10487031	symptom_025	10487031	0.015137999999999999	18.85003004106693	not_mentioned	0.7988	not_mentioned	correct	ok	not_mentioned	released	option_probability
Clef	imcs21	test	10487031	symptom_026	10487031	0.015137999999999999	18.85003004106693	not_mentioned	0.7606	not_mentioned	correct	ok	not_mentioned	released	option_probability
Clef	imcs21	test	10487031	symptom_027	10487031	0.015137999999999999	18.85003004106693	not_mentioned	0.836	not_mentioned	correct	ok	not_mentioned	released	option_probability
Clef	imcs21	test	10487031	symptom_028	10487031	0.015137999999999999	18.85003004106693	not_mentioned	0.8362	not_mentioned	correct	ok	not_mentioned	released	option_probability
Clef	imcs21	test	10487031	symptom_029	10487031	0.015137999999999999	18.85003004106693	not_mentioned	0.9342	not_mentioned	correct	ok	not_mentioned	released	option_probability
Clef	imcs21	test	10487031	symptom_030	10487031	0.015137999999999999	18.85003004106693	not_mentioned	0.7565	not_mentioned	correct	ok	not_mentioned	released	option_probability
Clef	imcs21	test	10487031	symptom_031	10487031	0.015137999999999999	18.85003004106693	not_mentioned	0.7208	not_mentioned	correct	ok	not_mentioned	released	option_probability
Clef	imcs21	test	10487031	symptom_032	10487031	0.015137999999999999	18.85003004106693	not_mentioned	0.9142	not_mentioned	correct	ok	not_mentioned	released	option_probability
Clef	imcs21	test	10487031	symptom_033	10487031	0.015137999999999999	18.85003004106693	not_mentioned	0.8714	not_mentioned	correct	ok	not_mentioned	released	option_probability
Clef	imcs21	test	10487031	symptom_034	10487031	0.015137999999999999	18.85003004106693	not_mentioned	0.8975	not_mentioned	correct	ok	not_mentioned	released	option_probability
Clef	imcs21	test	10487031	symptom_035	10487031	0.015137999999999999	18.85003004106693	not_mentioned	0.4573	not_mentioned	correct	ok	not_mentioned	released	option_probability
Clef	imcs21	test	10487031	symptom_036	10487031	0.015137999999999999	18.85003004106693	not_mentioned	0.7868	not_mentioned	correct	ok	not_mentioned	released	option_probability
Clef	imcs21	test	10487031	symptom_037	10487031	0.015137999999999999	18.85003004106693	not_mentioned	0.894	not_mentioned	correct	ok	not_mentioned	released	option_probability
Clef	imcs21	test	10487031	symptom_038	10487031	0.015137999999999999	18.85003004106693	not_mentioned	0.8662	not_mentioned	correct	ok	not_mentioned	released	option_probability
Clef	imcs21	test	10487031	symptom_039	10487031	0.015137999999999999	18.85003004106693	not_mentioned	0.918	not_mentioned	correct	ok	not_mentioned	released	option_probability
Clef	imcs21	test	10487031	symptom_040	10487031	0.015137999999999999	18.85003004106693	not_mentioned	0.9018	not_mentioned	correct	ok	not_mentioned	released	option_probability
Clef	imcs21	test	10487031	symptom_041	10487031	0.015137999999999999	18.85003004106693	not_mentioned	0.8658	not_mentioned	correct	ok	not_mentioned	released	option_probability
Clef	imcs21	test	10487031	symptom_042	10487031	0.015137999999999999	18.85003004106693	not_mentioned	0.6964	not_mentioned	correct	ok	not_mentioned	released	option_probability
Clef	imcs21	test	10487031	symptom_043	10487031	0.015137999999999999	18.85003004106693	not_mentioned	0.7354	not_mentioned	correct	ok	not_mentioned	released	option_probability
Clef	imcs21	test	10487031	symptom_044	10487031	0.015137999999999999	18.85003004106693	not_mentioned	0.7226	not_mentioned	correct	ok	not_mentioned	released	option_probability
Clef	imcs21	test	10487031	symptom_045	10487031	0.015137999999999999	18.85003004106693	not_mentioned	0.8811	not_mentioned	correct	ok	not_mentioned	released	option_probability
Clef	imcs21	test	10487031	symptom_046	10487031	0.015137999999999999	18.85003004106693	not_mentioned	0.7274	not_mentioned	correct	ok	not_mentioned	released	option_probability
Clef	imcs21	test	10487031	symptom_047	10487031	0.015137999999999999	18.85003004106693	not_mentioned	0.717	not_mentioned	correct	ok	not_mentioned	released	option_probability
Clef	imcs21	test	10487031	symptom_048	10487031	0.015137999999999999	18.85003004106693	positive	0.6806	not_mentioned	incorrect	ok	not_mentioned	released	option_probability
Clef	imcs21	test	10487031	symptom_049	10487031	0.015137999999999999	18.85003004106693	not_mentioned	0.8714	not_mentioned	correct	ok	not_mentioned	released	option_probability
Clef	imcs21	test	10487031	symptom_050	10487031	0.015137999999999999	18.85003004106693	not_mentioned	0.8658	not_mentioned	correct	ok	not_mentioned	released	option_probability
Clef	imcs21	test	10487031	symptom_051	10487031	0.015137999999999999	18.85003004106693	not_mentioned	0.823	not_mentioned	correct	ok	not_mentioned	released	option_probability
Clef	imcs21	test	10487031	symptom_052	10487031	0.015137999999999999	18.85003004106693	not_mentioned	0.8065	not_mentioned	correct	ok	not_mentioned	released	option_probability
Clef	imcs21	test	10487031	symptom_053	10487031	0.015137999999999999	18.85003004106693	not_mentioned	0.7193	not_mentioned	correct	ok	not_mentioned	released	option_probability
Clef	imcs21	test	10487031	symptom_054	10487031	0.015137999999999999	18.85003004106693	not_mentioned	0.8684	not_mentioned	correct	ok	not_mentioned	released	option_probability
Clef	imcs21	test	10487031	symptom_055	10487031	0.015137999999999999	18.85003004106693	not_mentioned	0.8727	not_mentioned	correct	ok	not_mentioned	released	option_probability
Clef	imcs21	test	10487031	symptom_056	10487031	0.015137999999999999	18.85003004106693	not_mentioned	0.7882	not_mentioned	correct	ok	not_mentioned	released	option_probability
Clef	imcs21	test	10487031	symptom_057	10487031	0.015137999999999999	18.85003004106693	not_mentioned	0.6709	not_mentioned	correct	ok	not_mentioned	released	option_probability
Clef	imcs21	test	10487031	symptom_058	10487031	0.015137999999999999	18.85003004106693	not_mentioned	0.7906	not_mentioned	correct	ok	not_mentioned	released	option_probability
Clef	imcs21	test	10487031	symptom_059	10487031	0.015137999999999999	18.85003004106693	not_mentioned	0.8176	not_mentioned	correct	ok	not_mentioned	released	option_probability
Clef	imcs21	test	10487031	symptom_060	10487031	0.015137999999999999	18.85003004106693	not_mentioned	0.8253	not_mentioned	correct	ok	not_mentioned	released	option_probability
Clef	imcs21	test	10487031	symptom_061	10487031	0.015137999999999999	18.85003004106693	not_mentioned	0.9015	not_mentioned	correct	ok	not_mentioned	released	option_probability
Clef	imcs21	test	10487031	symptom_062	10487031	0.015137999999999999	18.85003004106693	not_mentioned	0.9161	not_mentioned	correct	ok	not_mentioned	released	option_probability
Clef	imcs21	test	10487031	symptom_063	10487031	0.015137999999999999	18.85003004106693	not_mentioned	0.6286	not_mentioned	correct	ok	not_mentioned	released	option_probability
Clef	imcs21	test	10487031	symptom_064	10487031	0.015137999999999999	18.85003004106693	not_mentioned	0.7974	not_mentioned	correct	ok	not_mentioned	released	option_probability
Clef	imcs21	test	10487031	symptom_065	10487031	0.015137999999999999	18.85003004106693	not_mentioned	0.9809	not_mentioned	correct	ok	not_mentioned	released	option_probability
Clef	imcs21	test	10487031	symptom_066	10487031	0.015137999999999999	18.85003004106693	not_mentioned	0.9439	not_mentioned	correct	ok	not_mentioned	released	option_probability
Clef	imcs21	test	10487031	symptom_067	10487031	0.015137999999999999	18.85003004106693	not_mentioned	0.9595	not_mentioned	correct	ok	not_mentioned	released	option_probability
Clef	imcs21	test	10487031	symptom_068	10487031	0.015137999999999999	18.85003004106693	not_mentioned	0.9042	not_mentioned	correct	ok	not_mentioned	released	option_probability
Clef	imcs21	test	10487031	symptom_069	10487031	0.015137999999999999	18.85003004106693	not_mentioned	0.8662	not_mentioned	correct	ok	not_mentioned	released	option_probability
Clef	imcs21	test	10487031	symptom_070	10487031	0.015137999999999999	18.85003004106693	not_mentioned	0.9209	not_mentioned	correct	ok	not_mentioned	released	option_probability
Clef	imcs21	test	10487031	symptom_071	10487031	0.015137999999999999	18.85003004106693	not_mentioned	0.893	not_mentioned	correct	ok	not_mentioned	released	option_probability
Clef	imcs21	test	10487031	symptom_072	10487031	0.015137999999999999	18.85003004106693	not_mentioned	0.9014	not_mentioned	correct	ok	not_mentioned	released	option_probability
Clef	imcs21	test	10487031	symptom_073	10487031	0.015137999999999999	18.85003004106693	not_mentioned	0.9483	not_mentioned	correct	ok	not_mentioned	released	option_probability
Clef	imcs21	test	10487031	symptom_074	10487031	0.015137999999999999	18.85003004106693	not_mentioned	0.9024	not_mentioned	correct	ok	not_mentioned	released	option_probability
Clef	imcs21	test	10487031	symptom_075	10487031	0.015137999999999999	18.85003004106693	not_mentioned	0.9368	not_mentioned	correct	ok	not_mentioned	released	option_probability
Clef	imcs21	test	10487031	symptom_076	10487031	0.015137999999999999	18.85003004106693	not_mentioned	0.8827	not_mentioned	correct	ok	not_mentioned	released	option_probability
Clef	imcs21	test	10487031	symptom_077	10487031	0.015137999999999999	18.85003004106693	not_mentioned	0.8863	not_mentioned	correct	ok	not_mentioned	released	option_probability
Clef	imcs21	test	10487031	symptom_078	10487031	0.015137999999999999	18.85003004106693	not_mentioned	0.9108	not_mentioned	correct	ok	not_mentioned	released	option_probability
Clef	imcs21	test	10487031	symptom_079	10487031	0.015137999999999999	18.85003004106693	not_mentioned	0.8989	not_mentioned	correct	ok	not_mentioned	released	option_probability
Clef	imcs21	test	10487031	symptom_080	10487031	0.015137999999999999	18.85003004106693	not_mentioned	0.9297	not_mentioned	correct	ok	not_mentioned	released	option_probability
Clef	imcs21	test	10487031	symptom_081	10487031	0.015137999999999999	18.85003004106693	not_mentioned	0.7848	not_mentioned	correct	ok	not_mentioned	released	option_probability
Clef	imcs21	test	10487031	symptom_082	10487031	0.015137999999999999	18.85003004106693	not_mentioned	0.9463	not_mentioned	correct	ok	not_mentioned	released	option_probability
Clef	imcs21	test	10487031	symptom_083	10487031	0.015137999999999999	18.85003004106693	not_mentioned	0.8231	not_mentioned	correct	ok	not_mentioned	released	option_probability
Clef	imcs21	test	10487031	symptom_084	10487031	0.015137999999999999	18.85003004106693	not_mentioned	0.9095	not_mentioned	correct	ok	not_mentioned	released	option_probability
Clef	imcs21	test	10487031	symptom_085	10487031	0.015137999999999999	18.85003004106693	not_mentioned	0.9361	not_mentioned	correct	ok	not_mentioned	released	option_probability
Clef	imcs21	test	10487031	symptom_086	10487031	0.015137999999999999	18.85003004106693	not_mentioned	0.8594	not_mentioned	correct	ok	not_mentioned	released	option_probability
Clef	imcs21	test	10487031	symptom_087	10487031	0.015137999999999999	18.85003004106693	not_mentioned	0.9242	not_mentioned	correct	ok	not_mentioned	released	option_probability
Clef	imcs21	test	10487031	symptom_088	10487031	0.015137999999999999	18.85003004106693	not_mentioned	0.9469	not_mentioned	correct	ok	not_mentioned	released	option_probability
Clef	imcs21	test	10487031	symptom_089	10487031	0.015137999999999999	18.85003004106693	not_mentioned	0.8661	not_mentioned	correct	ok	not_mentioned	released	option_probability
Clef	imcs21	test	10487031	symptom_090	10487031	0.015137999999999999	18.85003004106693	not_mentioned	0.9323	not_mentioned	correct	ok	not_mentioned	released	option_probability
Clef	imcs21	test	10487031	symptom_091	10487031	0.015137999999999999	18.85003004106693	not_mentioned	0.8943	not_mentioned	correct	ok	not_mentioned	released	option_probability
Clef	imcs21	test	10487031	symptom_092	10487031	0.015137999999999999	18.85003004106693	not_mentioned	0.9341	not_mentioned	correct	ok	not_mentioned	released	option_probability
Clef	imcs21	test	10487031	symptom_093	10487031	0.015137999999999999	18.85003004106693	not_mentioned	0.9038	not_mentioned	correct	ok	not_mentioned	released	option_probability
Clef	imcs21	test	10487031	symptom_094	10487031	0.015137999999999999	18.85003004106693	not_mentioned	0.947	not_mentioned	correct	ok	not_mentioned	released	option_probability
Clef	imcs21	test	10487031	symptom_095	10487031	0.015137999999999999	18.85003004106693	not_mentioned	0.9355	not_mentioned	correct	ok	not_mentioned	released	option_probability
Clef	imcs21	test	10487031	symptom_096	10487031	0.015137999999999999	18.85003004106693	not_mentioned	0.92	not_mentioned	correct	ok	not_mentioned	released	option_probability
Clef	imcs21	test	10487031	symptom_097	10487031	0.015137999999999999	18.85003004106693	not_mentioned	0.7126	not_mentioned	correct	ok	not_mentioned	released	option_probability
Clef	imcs21	test	10487031	symptom_098	10487031	0.015137999999999999	18.85003004106693	not_mentioned	0.8796	not_mentioned	correct	ok	not_mentioned	released	option_probability
Clef	imcs21	test	10487031	symptom_099	10487031	0.015137999999999999	18.85003004106693	not_mentioned	0.8925	not_mentioned	correct	ok	not_mentioned	released	option_probability
Clef	imcs21	test	10487031	symptom_100	10487031	0.015137999999999999	18.85003004106693	not_mentioned	0.9693	not_mentioned	correct	ok	not_mentioned	released	option_probability
Clef	imcs21	test	10487031	symptom_101	10487031	0.015137999999999999	18.85003004106693	not_mentioned	0.9593	not_mentioned	correct	ok	not_mentioned	released	option_probability
Clef	imcs21	test	10487031	symptom_102	10487031	0.015137999999999999	18.85003004106693	not_mentioned	0.9575	not_mentioned	correct	ok	not_mentioned	released	option_probability
Clef	imcs21	test	10487031	symptom_103	10487031	0.015137999999999999	18.85003004106693	not_mentioned	0.9414	not_mentioned	correct	ok	not_mentioned	released	option_probability
Clef	imcs21	test	10487031	symptom_104	10487031	0.015137999999999999	18.85003004106693	not_mentioned	0.9359	not_mentioned	correct	ok	not_mentioned	released	option_probability
Clef	imcs21	test	10487031	symptom_105	10487031	0.015137999999999999	18.85003004106693	not_mentioned	0.8553	not_mentioned	correct	ok	not_mentioned	released	option_probability
Clef	imcs21	test	10487031	symptom_106	10487031	0.015137999999999999	18.85003004106693	not_mentioned	0.8473	not_mentioned	correct	ok	not_mentioned	released	option_probability
Clef	imcs21	test	10487031	symptom_107	10487031	0.015137999999999999	18.85003004106693	not_mentioned	0.9501	not_mentioned	correct	ok	not_mentioned	released	option_probability
Clef	imcs21	test	10487031	symptom_108	10487031	0.015137999999999999	18.85003004106693	not_mentioned	0.9111	not_mentioned	correct	ok	not_mentioned	released	option_probability
Clef	imcs21	test	10487031	symptom_109	10487031	0.015137999999999999	18.85003004106693	not_mentioned	0.8865	not_mentioned	correct	ok	not_mentioned	released	option_probability
Clef	imcs21	test	10487031	symptom_110	10487031	0.015137999999999999	18.85003004106693	not_mentioned	0.9409	not_mentioned	correct	ok	not_mentioned	released	option_probability
Clef	imcs21	test	10487031	symptom_111	10487031	0.015137999999999999	18.85003004106693	not_mentioned	0.7538	not_mentioned	correct	ok	not_mentioned	released	option_probability
Clef	imcs21	test	10487031	symptom_112	10487031	0.015137999999999999	18.85003004106693	not_mentioned	0.9514	not_mentioned	correct	ok	not_mentioned	released	option_probability
Clef	imcs21	test	10487031	symptom_113	10487031	0.015137999999999999	18.85003004106693	not_mentioned	0.9403	not_mentioned	correct	ok	not_mentioned	released	option_probability
Clef	imcs21	test	10487031	symptom_114	10487031	0.015137999999999999	18.85003004106693	not_mentioned	0.9413	not_mentioned	correct	ok	not_mentioned	released	option_probability
Clef	imcs21	test	10487031	symptom_115	10487031	0.015137999999999999	18.85003004106693	not_mentioned	0.8381	not_mentioned	correct	ok	not_mentioned	released	option_probability
Clef	imcs21	test	10487031	symptom_116	10487031	0.015137999999999999	18.85003004106693	not_mentioned	0.9047000000000001	not_mentioned	correct	ok	not_mentioned	released	option_probability
Clef	imcs21	test	10487031	symptom_117	10487031	0.015137999999999999	18.85003004106693	not_mentioned	0.9581	not_mentioned	correct	ok	not_mentioned	released	option_probability
Clef	imcs21	test	10487031	symptom_118	10487031	0.015137999999999999	18.85003004106693	not_mentioned	0.935	not_mentioned	correct	ok	not_mentioned	released	option_probability
Clef	imcs21	test	10487031	symptom_119	10487031	0.015137999999999999	18.85003004106693	not_mentioned	0.8993	not_mentioned	correct	ok	not_mentioned	released	option_probability
Clef	imcs21	test	10487031	symptom_120	10487031	0.015137999999999999	18.85003004106693	not_mentioned	0.8754	not_mentioned	correct	ok	not_mentioned	released	option_probability
Clef	imcs21	test	10487031	symptom_121	10487031	0.015137999999999999	18.85003004106693	not_mentioned	0.8511	not_mentioned	correct	ok	not_mentioned	released	option_probability
Clef	imcs21	test	10487031	symptom_122	10487031	0.015137999999999999	18.85003004106693	not_mentioned	0.7463	not_mentioned	correct	ok	not_mentioned	released	option_probability
Clef	imcs21	test	10487031	symptom_123	10487031	0.015137999999999999	18.85003004106693	not_mentioned	0.9297	not_mentioned	correct	ok	not_mentioned	released	option_probability
Clef	imcs21	test	10487031	symptom_124	10487031	0.015137999999999999	18.85003004106693	not_mentioned	0.9463	not_mentioned	correct	ok	not_mentioned	released	option_probability
Clef	imcs21	test	10487031	symptom_125	10487031	0.015137999999999999	18.85003004106693	not_mentioned	0.8863	not_mentioned	correct	ok	not_mentioned	released	option_probability
Clef	imcs21	test	10487031	symptom_126	10487031	0.015137999999999999	18.85003004106693	not_mentioned	0.9405	not_mentioned	correct	ok	not_mentioned	released	option_probability
Clef	imcs21	test	10487031	symptom_127	10487031	0.015137999999999999	18.85003004106693	not_mentioned	0.939	not_mentioned	correct	ok	not_mentioned	released	option_probability
Clef	imcs21	test	10487031	symptom_128	10487031	0.015137999999999999	18.85003004106693	not_mentioned	0.7475	not_mentioned	correct	ok	not_mentioned	released	option_probability
Clef	imcs21	test	10487031	symptom_129	10487031	0.015137999999999999	18.85003004106693	not_mentioned	0.9547	not_mentioned	correct	ok	not_mentioned	released	option_probability
Clef	imcs21	test	10487031	symptom_130	10487031	0.015137999999999999	18.85003004106693	not_mentioned	0.9653	not_mentioned	correct	ok	not_mentioned	released	option_probability
Clef	imcs21	test	10487031	symptom_131	10487031	0.015137999999999999	18.85003004106693	not_mentioned	0.7935	not_mentioned	correct	ok	not_mentioned	released	option_probability
Clef	imcs21	test	10487031	symptom_132	10487031	0.015137999999999999	18.85003004106693	not_mentioned	0.9448	not_mentioned	correct	ok	not_mentioned	released	option_probability
Clef	imcs21	test	10487031	symptom_133	10487031	0.015137999999999999	18.85003004106693	not_mentioned	0.8595	not_mentioned	correct	ok	not_mentioned	released	option_probability
Clef	imcs21	test	10487031	symptom_134	10487031	0.015137999999999999	18.85003004106693	not_mentioned	0.9054	not_mentioned	correct	ok	not_mentioned	released	option_probability
Clef	imcs21	test	10487031	symptom_135	10487031	0.015137999999999999	18.85003004106693	not_mentioned	0.8235	not_mentioned	correct	ok	not_mentioned	released	option_probability
Clef	imcs21	test	10487031	symptom_136	10487031	0.015137999999999999	18.85003004106693	not_mentioned	0.7848	not_mentioned	correct	ok	not_mentioned	released	option_probability
Clef	imcs21	test	10487031	symptom_137	10487031	0.015137999999999999	18.85003004106693	not_mentioned	0.812	not_mentioned	correct	ok	not_mentioned	released	option_probability
Clef	imcs21	test	10487031	symptom_138	10487031	0.015137999999999999	18.85003004106693	not_mentioned	0.9242	not_mentioned	correct	ok	not_mentioned	released	option_probability
Clef	imcs21	test	10487031	symptom_139	10487031	0.015137999999999999	18.85003004106693	not_mentioned	0.9053	not_mentioned	correct	ok	not_mentioned	released	option_probability
Clef	imcs21	test	10487031	symptom_140	10487031	0.015137999999999999	18.85003004106693	not_mentioned	0.9143	not_mentioned	correct	ok	not_mentioned	released	option_probability
Clef	imcs21	test	10487031	symptom_141	10487031	0.015137999999999999	18.85003004106693	not_mentioned	0.7715	not_mentioned	correct	ok	not_mentioned	released	option_probability
Clef	imcs21	test	10487031	symptom_142	10487031	0.015137999999999999	18.85003004106693	not_mentioned	0.8811	not_mentioned	correct	ok	not_mentioned	released	option_probability
Clef	imcs21	test	10487031	symptom_143	10487031	0.015137999999999999	18.85003004106693	not_mentioned	0.9204	not_mentioned	correct	ok	not_mentioned	released	option_probability
Clef	imcs21	test	10487031	symptom_144	10487031	0.015137999999999999	18.85003004106693	not_mentioned	0.9292	not_mentioned	correct	ok	not_mentioned	released	option_probability
Clef	imcs21	test	10487031	symptom_145	10487031	0.015137999999999999	18.85003004106693	not_mentioned	0.935	not_mentioned	correct	ok	not_mentioned	released	option_probability
Clef	imcs21	test	10487031	symptom_146	10487031	0.015137999999999999	18.85003004106693	not_mentioned	0.7003	not_mentioned	correct	ok	not_mentioned	released	option_probability
Clef	imcs21	test	10487031	symptom_147	10487031	0.015137999999999999	18.85003004106693	not_mentioned	0.8674	not_mentioned	correct	ok	not_mentioned	released	option_probability
Clef	imcs21	test	10487031	symptom_148	10487031	0.015137999999999999	18.85003004106693	not_mentioned	0.8706	not_mentioned	correct	ok	not_mentioned	released	option_probability
Clef	imcs21	test	10487031	symptom_149	10487031	0.015137999999999999	18.85003004106693	not_mentioned	0.9494	not_mentioned	correct	ok	not_mentioned	released	option_probability
Clef	imcs21	test	10487031	symptom_150	10487031	0.015137999999999999	18.85003004106693	not_mentioned	0.9362	not_mentioned	correct	ok	not_mentioned	released	option_probability
Clef	imcs21	test	10487031	symptom_151	10487031	0.015137999999999999	18.85003004106693	not_mentioned	0.905	not_mentioned	correct	ok	not_mentioned	released	option_probability
Clef	imcs21	test	10487031	symptom_152	10487031	0.015137999999999999	18.85003004106693	not_mentioned	0.8357	not_mentioned	correct	ok	not_mentioned	released	option_probability
Clef	imcs21	test	10487031	symptom_153	10487031	0.015137999999999999	18.85003004106693	not_mentioned	0.9067	not_mentioned	correct	ok	not_mentioned	released	option_probability
Clef	imcs21	test	10487031	symptom_154	10487031	0.015137999999999999	18.85003004106693	not_mentioned	0.6594	not_mentioned	correct	ok	not_mentioned	released	option_probability
Clef	imcs21	test	10487031	symptom_155	10487031	0.015137999999999999	18.85003004106693	not_mentioned	0.7825	not_mentioned	correct	ok	not_mentioned	released	option_probability
Clef	imcs21	test	10487031	symptom_156	10487031	0.015137999999999999	18.85003004106693	not_mentioned	0.8754	not_mentioned	correct	ok	not_mentioned	released	option_probability
Clef	imcs21	test	10487031	symptom_157	10487031	0.015137999999999999	18.85003004106693	not_mentioned	0.8741	not_mentioned	correct	ok	not_mentioned	released	option_probability
Clef	imcs21	test	10487031	symptom_158	10487031	0.015137999999999999	18.85003004106693	not_mentioned	0.9165	not_mentioned	correct	ok	not_mentioned	released	option_probability
Clef	imcs21	test	10487031	symptom_159	10487031	0.015137999999999999	18.85003004106693	not_mentioned	0.7831	not_mentioned	correct	ok	not_mentioned	released	option_probability
Clef	imcs21	test	10487031	symptom_160	10487031	0.015137999999999999	18.85003004106693	not_mentioned	0.9334	not_mentioned	correct	ok	not_mentioned	released	option_probability
Clef	imcs21	test	10487031	symptom_161	10487031	0.015137999999999999	18.85003004106693	not_mentioned	0.9271	not_mentioned	correct	ok	not_mentioned	released	option_probability
Clef	imcs21	test	10487031	symptom_162	10487031	0.015137999999999999	18.85003004106693	not_mentioned	0.8372	not_mentioned	correct	ok	not_mentioned	released	option_probability
Clef	imcs21	test	10487031	symptom_163	10487031	0.015137999999999999	18.85003004106693	not_mentioned	0.9376	not_mentioned	correct	ok	not_mentioned	released	option_probability
Clef	imcs21	test	10487031	symptom_164	10487031	0.015137999999999999	18.85003004106693	not_mentioned	0.8645	not_mentioned	correct	ok	not_mentioned	released	option_probability
Clef	imcs21	test	10487031	symptom_165	10487031	0.015137999999999999	18.85003004106693	not_mentioned	0.7866	not_mentioned	correct	ok	not_mentioned	released	option_probability
Clef	imcs21	test	10487031	symptom_166	10487031	0.015137999999999999	18.85003004106693	not_mentioned	0.9375	not_mentioned	correct	ok	not_mentioned	released	option_probability
Clef	imcs21	test	10487031	symptom_167	10487031	0.015137999999999999	18.85003004106693	not_mentioned	0.8887	not_mentioned	correct	ok	not_mentioned	released	option_probability
Clef	imcs21	test	10487031	symptom_168	10487031	0.015137999999999999	18.85003004106693	not_mentioned	0.9112	not_mentioned	correct	ok	not_mentioned	released	option_probability
Clef	imcs21	test	10487031	symptom_169	10487031	0.015137999999999999	18.85003004106693	not_mentioned	0.7939	not_mentioned	correct	ok	not_mentioned	released	option_probability
Clef	imcs21	test	10487031	symptom_170	10487031	0.015137999999999999	18.85003004106693	not_mentioned	0.8815	not_mentioned	correct	ok	not_mentioned	released	option_probability
Clef	imcs21	test	10487031	symptom_171	10487031	0.015137999999999999	18.85003004106693	not_mentioned	0.8978	not_mentioned	correct	ok	not_mentioned	released	option_probability
Clef	imcs21	test	10487031	symptom_172	10487031	0.015137999999999999	18.85003004106693	not_mentioned	0.8422	not_mentioned	correct	ok	not_mentioned	released	option_probability
Clef	imcs21	test	10487031	symptom_173	10487031	0.015137999999999999	18.85003004106693	not_mentioned	0.899	not_mentioned	correct	ok	not_mentioned	released	option_probability
Clef	imcs21	test	10487031	symptom_174	10487031	0.015137999999999999	18.85003004106693	not_mentioned	0.8845	not_mentioned	correct	ok	not_mentioned	released	option_probability
Clef	imcs21	test	10487031	symptom_175	10487031	0.015137999999999999	18.85003004106693	not_mentioned	0.9078	not_mentioned	correct	ok	not_mentioned	released	option_probability
Clef	imcs21	test	10487031	symptom_176	10487031	0.015137999999999999	18.85003004106693	not_mentioned	0.7727	not_mentioned	correct	ok	not_mentioned	released	option_probability
Clef	imcs21	test	10487031	symptom_177	10487031	0.015137999999999999	18.85003004106693	not_mentioned	0.7746	not_mentioned	correct	ok	not_mentioned	released	option_probability
Clef	imcs21	test	10487031	symptom_178	10487031	0.015137999999999999	18.85003004106693	not_mentioned	0.9511	not_mentioned	correct	ok	not_mentioned	released	option_probability
Clef	imcs21	test	10487031	symptom_179	10487031	0.015137999999999999	18.85003004106693	not_mentioned	0.9491	not_mentioned	correct	ok	not_mentioned	released	option_probability
Clef	imcs21	test	10487031	symptom_180	10487031	0.015137999999999999	18.85003004106693	not_mentioned	0.9294	not_mentioned	correct	ok	not_mentioned	released	option_probability
Clef	imcs21	test	10487031	symptom_181	10487031	0.015137999999999999	18.85003004106693	not_mentioned	0.8751	not_mentioned	correct	ok	not_mentioned	released	option_probability
Clef	imcs21	test	10487031	symptom_182	10487031	0.015137999999999999	18.85003004106693	not_mentioned	0.7208	not_mentioned	correct	ok	not_mentioned	released	option_probability
Clef	imcs21	test	10487031	symptom_183	10487031	0.015137999999999999	18.85003004106693	not_mentioned	0.9591	not_mentioned	correct	ok	not_mentioned	released	option_probability
Clef	imcs21	test	10487031	symptom_184	10487031	0.015137999999999999	18.85003004106693	not_mentioned	0.9487	not_mentioned	correct	ok	not_mentioned	released	option_probability
Clef	imcs21	test	10487031	symptom_185	10487031	0.015137999999999999	18.85003004106693	not_mentioned	0.7758	not_mentioned	correct	ok	not_mentioned	released	option_probability
Clef	imcs21	test	10487031	symptom_186	10487031	0.015137999999999999	18.85003004106693	not_mentioned	0.9305	not_mentioned	correct	ok	not_mentioned	released	option_probability
Clef	imcs21	test	10487031	symptom_187	10487031	0.015137999999999999	18.85003004106693	not_mentioned	0.7715	not_mentioned	correct	ok	not_mentioned	released	option_probability
Clef	imcs21	test	10487031	symptom_188	10487031	0.015137999999999999	18.85003004106693	not_mentioned	0.9309	not_mentioned	correct	ok	not_mentioned	released	option_probability
Clef	imcs21	test	10487031	symptom_189	10487031	0.015137999999999999	18.85003004106693	not_mentioned	0.6602	not_mentioned	correct	ok	not_mentioned	released	option_probability
Clef	imcs21	test	10487031	symptom_190	10487031	0.015137999999999999	18.85003004106693	not_mentioned	0.845	not_mentioned	correct	ok	not_mentioned	released	option_probability
Clef	imcs21	test	10487031	symptom_191	10487031	0.015137999999999999	18.85003004106693	not_mentioned	0.7842	not_mentioned	correct	ok	not_mentioned	released	option_probability
Clef	imcs21	test	10487031	symptom_192	10487031	0.015137999999999999	18.85003004106693	not_mentioned	0.7347	not_mentioned	correct	ok	not_mentioned	released	option_probability
Clef	imcs21	test	10487031	symptom_193	10487031	0.015137999999999999	18.85003004106693	not_mentioned	0.9485	not_mentioned	correct	ok	not_mentioned	released	option_probability
Clef	imcs21	test	10487031	symptom_194	10487031	0.015137999999999999	18.85003004106693	not_mentioned	0.888	not_mentioned	correct	ok	not_mentioned	released	option_probability
Clef	imcs21	test	10487031	symptom_195	10487031	0.015137999999999999	18.85003004106693	not_mentioned	0.9639	not_mentioned	correct	ok	not_mentioned	released	option_probability
Clef	imcs21	test	10487031	symptom_196	10487031	0.015137999999999999	18.85003004106693	not_mentioned	0.9457	not_mentioned	correct	ok	not_mentioned	released	option_probability
Clef	imcs21	test	10487031	symptom_197	10487031	0.015137999999999999	18.85003004106693	not_mentioned	0.9309	not_mentioned	correct	ok	not_mentioned	released	option_probability
Clef	imcs21	test	10487031	symptom_198	10487031	0.015137999999999999	18.85003004106693	not_mentioned	0.9314	not_mentioned	correct	ok	not_mentioned	released	option_probability
Clef	imcs21	test	10487031	symptom_199	10487031	0.015137999999999999	18.85003004106693	not_mentioned	0.9439	not_mentioned	correct	ok	not_mentioned	released	option_probability
Clef	imcs21	test	10487031	symptom_200	10487031	0.015137999999999999	18.85003004106693	not_mentioned	0.9207	not_mentioned	correct	ok	not_mentioned	released	option_probability
Clef	imcs21	test	10487031	symptom_201	10487031	0.015137999999999999	18.85003004106693	not_mentioned	0.5359	not_mentioned	correct	ok	not_mentioned	released	option_probability
Clef	imcs21	test	10487031	symptom_202	10487031	0.015137999999999999	18.85003004106693	uncertain	0.4133	not_mentioned	incorrect	ok	not_mentioned	released	option_probability
Clef	imcs21	test	10487031	symptom_203	10487031	0.015137999999999999	18.85003004106693	not_mentioned	0.799	not_mentioned	correct	ok	not_mentioned	released	option_probability
Clef	imcs21	test	10487031	symptom_204	10487031	0.015137999999999999	18.85003004106693	not_mentioned	0.854	not_mentioned	correct	ok	not_mentioned	released	option_probability
Clef	imcs21	test	10487031	symptom_205	10487031	0.015137999999999999	18.85003004106693	not_mentioned	0.9335	not_mentioned	correct	ok	not_mentioned	released	option_probability
Clef	imcs21	test	10487031	symptom_206	10487031	0.015137999999999999	18.85003004106693	not_mentioned	0.6144	not_mentioned	correct	ok	not_mentioned	released	option_probability
Clef	imcs21	test	10487031	symptom_207	10487031	0.015137999999999999	18.85003004106693	not_mentioned	0.9052	not_mentioned	correct	ok	not_mentioned	released	option_probability
Clef	imcs21	test	10487031	symptom_208	10487031	0.015137999999999999	18.85003004106693	not_mentioned	0.7877	not_mentioned	correct	ok	not_mentioned	released	option_probability
Clef	imcs21	test	10487031	symptom_209	10487031	0.015137999999999999	18.85003004106693	not_mentioned	0.9135	not_mentioned	correct	ok	not_mentioned	released	option_probability
Clef	imcs21	test	10487031	symptom_210	10487031	0.015137999999999999	18.85003004106693	not_mentioned	0.932	not_mentioned	correct	ok	not_mentioned	released	option_probability
Clef	imcs21	test	10487031	symptom_211	10487031	0.015137999999999999	18.85003004106693	not_mentioned	0.8005	not_mentioned	correct	ok	not_mentioned	released	option_probability
Clef	imcs21	test	10487031	symptom_212	10487031	0.015137999999999999	18.85003004106693	not_mentioned	0.699	not_mentioned	correct	ok	not_mentioned	released	option_probability
Clef	imcs21	test	10487031	symptom_213	10487031	0.015137999999999999	18.85003004106693	not_mentioned	0.9079	not_mentioned	correct	ok	not_mentioned	released	option_probability
Clef	imcs21	test	10487031	symptom_214	10487031	0.015137999999999999	18.85003004106693	not_mentioned	0.9173	not_mentioned	correct	ok	not_mentioned	released	option_probability
Clef	imcs21	test	10487031	symptom_215	10487031	0.015137999999999999	18.85003004106693	not_mentioned	0.9051	not_mentioned	correct	ok	not_mentioned	released	option_probability
Clef	imcs21	test	10487031	symptom_216	10487031	0.015137999999999999	18.85003004106693	not_mentioned	0.8761	not_mentioned	correct	ok	not_mentioned	released	option_probability
Clef	imcs21	test	10487031	symptom_217	10487031	0.015137999999999999	18.85003004106693	not_mentioned	0.8604	not_mentioned	correct	ok	not_mentioned	released	option_probability
Clef	imcs21	test	10487031	symptom_218	10487031	0.015137999999999999	18.85003004106693	not_mentioned	0.7709	not_mentioned	correct	ok	not_mentioned	released	option_probability
Clef	imcs21	test	10487031	symptom_219	10487031	0.015137999999999999	18.85003004106693	not_mentioned	0.9261	not_mentioned	correct	ok	not_mentioned	released	option_probability
Clef	imcs21	test	10487031	symptom_220	10487031	0.015137999999999999	18.85003004106693	not_mentioned	0.897	not_mentioned	correct	ok	not_mentioned	released	option_probability
Clef	imcs21	test	10487031	symptom_221	10487031	0.015137999999999999	18.85003004106693	not_mentioned	0.9325	not_mentioned	correct	ok	not_mentioned	released	option_probability
Clef	imcs21	test	10487031	symptom_222	10487031	0.015137999999999999	18.85003004106693	not_mentioned	0.8133	not_mentioned	correct	ok	not_mentioned	released	option_probability
Clef	imcs21	test	10487031	symptom_223	10487031	0.015137999999999999	18.85003004106693	not_mentioned	0.8485	not_mentioned	correct	ok	not_mentioned	released	option_probability
Clef	imcs21	test	10487031	symptom_224	10487031	0.015137999999999999	18.85003004106693	not_mentioned	0.8462	not_mentioned	correct	ok	not_mentioned	released	option_probability
Clef	imcs21	test	10487031	symptom_225	10487031	0.015137999999999999	18.85003004106693	not_mentioned	0.6653	not_mentioned	correct	ok	not_mentioned	released	option_probability
Clef	imcs21	test	10487031	symptom_226	10487031	0.015137999999999999	18.85003004106693	not_mentioned	0.7789	not_mentioned	correct	ok	not_mentioned	released	option_probability
Clef	imcs21	test	10487031	symptom_227	10487031	0.015137999999999999	18.85003004106693	not_mentioned	0.8796	not_mentioned	correct	ok	not_mentioned	released	option_probability
Clef	imcs21	test	10487031	symptom_228	10487031	0.015137999999999999	18.85003004106693	not_mentioned	0.9302	not_mentioned	correct	ok	not_mentioned	released	option_probability
Clef	imcs21	test	10487031	symptom_229	10487031	0.015137999999999999	18.85003004106693	not_mentioned	0.9378	not_mentioned	correct	ok	not_mentioned	released	option_probability
Clef	imcs21	test	10487031	symptom_230	10487031	0.015137999999999999	18.85003004106693	not_mentioned	0.8251	not_mentioned	correct	ok	not_mentioned	released	option_probability
Clef	imcs21	test	10487031	symptom_231	10487031	0.015137999999999999	18.85003004106693	not_mentioned	0.867	not_mentioned	correct	ok	not_mentioned	released	option_probability
Clef	imcs21	test	10487031	symptom_232	10487031	0.015137999999999999	18.85003004106693	not_mentioned	0.6632	not_mentioned	correct	ok	not_mentioned	released	option_probability
Clef	imcs21	test	10487031	symptom_233	10487031	0.015137999999999999	18.85003004106693	not_mentioned	0.7598	not_mentioned	correct	ok	not_mentioned	released	option_probability
Clef	imcs21	test	10487031	symptom_234	10487031	0.015137999999999999	18.85003004106693	not_mentioned	0.8643	not_mentioned	correct	ok	not_mentioned	released	option_probability
Clef	imcs21	test	10487031	symptom_235	10487031	0.015137999999999999	18.85003004106693	not_mentioned	0.8183	not_mentioned	correct	ok	not_mentioned	released	option_probability
Clef	imcs21	test	10487031	symptom_236	10487031	0.015137999999999999	18.85003004106693	not_mentioned	0.8757	not_mentioned	correct	ok	not_mentioned	released	option_probability
Clef	imcs21	test	10487031	symptom_237	10487031	0.015137999999999999	18.85003004106693	not_mentioned	0.7458	not_mentioned	correct	ok	not_mentioned	released	option_probability
Clef	imcs21	test	10487031	symptom_238	10487031	0.015137999999999999	18.85003004106693	not_mentioned	0.8844	not_mentioned	correct	ok	not_mentioned	released	option_probability
Clef	imcs21	test	10487031	symptom_239	10487031	0.015137999999999999	18.85003004106693	not_mentioned	0.8318	not_mentioned	correct	ok	not_mentioned	released	option_probability
Clef	imcs21	test	10487031	symptom_240	10487031	0.015137999999999999	18.85003004106693	not_mentioned	0.9366	not_mentioned	correct	ok	not_mentioned	released	option_probability
Clef	imcs21	test	10487031	symptom_241	10487031	0.015137999999999999	18.85003004106693	not_mentioned	0.9343	not_mentioned	correct	ok	not_mentioned	released	option_probability
Clef	imcs21	test	10487031	symptom_242	10487031	0.015137999999999999	18.85003004106693	not_mentioned	0.872	not_mentioned	correct	ok	not_mentioned	released	option_probability
Clef	imcs21	test	10487031	symptom_243	10487031	0.015137999999999999	18.85003004106693	not_mentioned	0.8386	not_mentioned	correct	ok	not_mentioned	released	option_probability
Clef	imcs21	test	10487031	symptom_244	10487031	0.015137999999999999	18.85003004106693	not_mentioned	0.7944	not_mentioned	correct	ok	not_mentioned	released	option_probability
Clef	imcs21	test	10487031	symptom_245	10487031	0.015137999999999999	18.85003004106693	not_mentioned	0.9502	not_mentioned	correct	ok	not_mentioned	released	option_probability
Clef	imcs21	test	10487031	symptom_246	10487031	0.015137999999999999	18.85003004106693	not_mentioned	0.8999	not_mentioned	correct	ok	not_mentioned	released	option_probability
Clef	imcs21	test	10487031	symptom_247	10487031	0.015137999999999999	18.85003004106693	not_mentioned	0.9045	not_mentioned	correct	ok	not_mentioned	released	option_probability
Clef	imcs21	test	10487031	symptom_248	10487031	0.015137999999999999	18.85003004106693	not_mentioned	0.9193	not_mentioned	correct	ok	not_mentioned	released	option_probability
Clef	imcs21	test	10487031	symptom_249	10487031	0.015137999999999999	18.85003004106693	not_mentioned	0.9218	not_mentioned	correct	ok	not_mentioned	released	option_probability
Clef	imcs21	test	10487031	symptom_250	10487031	0.015137999999999999	18.85003004106693	not_mentioned	0.8588	not_mentioned	correct	ok	not_mentioned	released	option_probability
Clef	imcs21	test	10487031	symptom_251	10487031	0.015137999999999999	18.85003004106693	not_mentioned	0.9256	not_mentioned	correct	ok	not_mentioned	released	option_probability
Clef	imcs21	test	10487031	symptom_252	10487031	0.015137999999999999	18.85003004106693	not_mentioned	0.923	not_mentioned	correct	ok	not_mentioned	released	option_probability
Clef	imcs21	test	10487031	symptom_253	10487031	0.015137999999999999	18.85003004106693	not_mentioned	0.9538	not_mentioned	correct	ok	not_mentioned	released	option_probability
Clef	imcs21	test	10487031	symptom_254	10487031	0.015137999999999999	18.85003004106693	not_mentioned	0.8724	not_mentioned	correct	ok	not_mentioned	released	option_probability
Clef	imcs21	test	10487031	symptom_255	10487031	0.015137999999999999	18.85003004106693	not_mentioned	0.9222	not_mentioned	correct	ok	not_mentioned	released	option_probability
Clef	imcs21	test	10487031	symptom_256	10487031	0.015137999999999999	18.85003004106693	not_mentioned	0.8165	not_mentioned	correct	ok	not_mentioned	released	option_probability
Clef	imcs21	test	10487031	symptom_257	10487031	0.015137999999999999	18.85003004106693	not_mentioned	0.9801	not_mentioned	correct	ok	not_mentioned	released	option_probability
Clef	imcs21	test	10487031	symptom_258	10487031	0.015137999999999999	18.85003004106693	not_mentioned	0.9837	not_mentioned	correct	ok	not_mentioned	released	option_probability
Clef	imcs21	test	10487031	symptom_259	10487031	0.015137999999999999	18.85003004106693	not_mentioned	0.9235	not_mentioned	correct	ok	not_mentioned	released	option_probability
Clef	imcs21	test	10487031	symptom_260	10487031	0.015137999999999999	18.85003004106693	not_mentioned	0.897	not_mentioned	correct	ok	not_mentioned	released	option_probability
Clef	imcs21	test	10487031	symptom_261	10487031	0.015137999999999999	18.85003004106693	not_mentioned	0.9558	not_mentioned	correct	ok	not_mentioned	released	option_probability
Clef	imcs21	test	10487031	symptom_262	10487031	0.015137999999999999	18.85003004106693	not_mentioned	0.9205	not_mentioned	correct	ok	not_mentioned	released	option_probability
Clef	imcs21	test	10487031	symptom_263	10487031	0.015137999999999999	18.85003004106693	not_mentioned	0.9065	not_mentioned	correct	ok	not_mentioned	released	option_probability
Clef	imcs21	test	10487031	symptom_264	10487031	0.015137999999999999	18.85003004106693	not_mentioned	0.953	not_mentioned	correct	ok	not_mentioned	released	option_probability
Clef	imcs21	test	10487031	symptom_265	10487031	0.015137999999999999	18.85003004106693	not_mentioned	0.9071	not_mentioned	correct	ok	not_mentioned	released	option_probability
Clef	imcs21	test	10487031	symptom_266	10487031	0.015137999999999999	18.85003004106693	not_mentioned	0.9612	not_mentioned	correct	ok	not_mentioned	released	option_probability
Clef	imcs21	test	10487031	symptom_267	10487031	0.015137999999999999	18.85003004106693	not_mentioned	0.8502	not_mentioned	correct	ok	not_mentioned	released	option_probability
Clef	imcs21	test	10487031	symptom_268	10487031	0.015137999999999999	18.85003004106693	not_mentioned	0.9513	not_mentioned	correct	ok	not_mentioned	released	option_probability
Clef	imcs21	test	10487031	symptom_269	10487031	0.015137999999999999	18.85003004106693	not_mentioned	0.9459	not_mentioned	correct	ok	not_mentioned	released	option_probability
Clef	imcs21	test	10487031	symptom_270	10487031	0.015137999999999999	18.85003004106693	not_mentioned	0.8378	not_mentioned	correct	ok	not_mentioned	released	option_probability
Clef	imcs21	test	10487031	symptom_271	10487031	0.015137999999999999	18.85003004106693	not_mentioned	0.771	not_mentioned	correct	ok	not_mentioned	released	option_probability
Clef	imcs21	test	10487031	symptom_272	10487031	0.015137999999999999	18.85003004106693	not_mentioned	0.9764	not_mentioned	correct	ok	not_mentioned	released	option_probability
Clef	imcs21	test	10487031	symptom_273	10487031	0.015137999999999999	18.85003004106693	not_mentioned	0.9631	not_mentioned	correct	ok	not_mentioned	released	option_probability
Clef	imcs21	test	10487031	symptom_274	10487031	0.015137999999999999	18.85003004106693	not_mentioned	0.8784	not_mentioned	correct	ok	not_mentioned	released	option_probability
Clef	imcs21	test	10487031	symptom_275	10487031	0.015137999999999999	18.85003004106693	not_mentioned	0.8838	not_mentioned	correct	ok	not_mentioned	released	option_probability
Clef	imcs21	test	10487031	symptom_276	10487031	0.015137999999999999	18.85003004106693	not_mentioned	0.8883	not_mentioned	correct	ok	not_mentioned	released	option_probability
Clef	imcs21	test	10487031	symptom_277	10487031	0.015137999999999999	18.85003004106693	not_mentioned	0.9125	not_mentioned	correct	ok	not_mentioned	released	option_probability
Clef	imcs21	test	10487031	symptom_278	10487031	0.015137999999999999	18.85003004106693	not_mentioned	0.9197	not_mentioned	correct	ok	not_mentioned	released	option_probability
Clef	imcs21	test	10487031	symptom_279	10487031	0.015137999999999999	18.85003004106693	not_mentioned	0.9317	not_mentioned	correct	ok	not_mentioned	released	option_probability
Clef	imcs21	test	10487031	symptom_280	10487031	0.015137999999999999	18.85003004106693	not_mentioned	0.9735	not_mentioned	correct	ok	not_mentioned	released	option_probability
Clef	imcs21	test	10487031	symptom_281	10487031	0.015137999999999999	18.85003004106693	not_mentioned	0.9481	not_mentioned	correct	ok	not_mentioned	released	option_probability
Clef	imcs21	test	10487031	symptom_282	10487031	0.015137999999999999	18.85003004106693	not_mentioned	0.9456	not_mentioned	correct	ok	not_mentioned	released	option_probability
Clef	imcs21	test	10487031	symptom_283	10487031	0.015137999999999999	18.85003004106693	not_mentioned	0.9473	not_mentioned	correct	ok	not_mentioned	released	option_probability
Clef	imcs21	test	10487031	symptom_284	10487031	0.015137999999999999	18.85003004106693	not_mentioned	0.8987	not_mentioned	correct	ok	not_mentioned	released	option_probability
Clef	imcs21	test	10487031	symptom_285	10487031	0.015137999999999999	18.85003004106693	not_mentioned	0.891	not_mentioned	correct	ok	not_mentioned	released	option_probability
Clef	imcs21	test	10487031	symptom_286	10487031	0.015137999999999999	18.85003004106693	not_mentioned	0.9174	not_mentioned	correct	ok	not_mentioned	released	option_probability
Clef	imcs21	test	10487031	symptom_287	10487031	0.015137999999999999	18.85003004106693	not_mentioned	0.9142	not_mentioned	correct	ok	not_mentioned	released	option_probability
Clef	imcs21	test	10487031	symptom_288	10487031	0.015137999999999999	18.85003004106693	not_mentioned	0.9664	not_mentioned	correct	ok	not_mentioned	released	option_probability
Clef	imcs21	test	10487031	symptom_289	10487031	0.015137999999999999	18.85003004106693	not_mentioned	0.9008	not_mentioned	correct	ok	not_mentioned	released	option_probability
Clef	imcs21	test	10487031	symptom_290	10487031	0.015137999999999999	18.85003004106693	not_mentioned	0.9417	not_mentioned	correct	ok	not_mentioned	released	option_probability
Clef	imcs21	test	10487031	symptom_291	10487031	0.015137999999999999	18.85003004106693	not_mentioned	0.9255	not_mentioned	correct	ok	not_mentioned	released	option_probability
Clef	imcs21	test	10487031	symptom_292	10487031	0.015137999999999999	18.85003004106693	not_mentioned	0.9487	not_mentioned	correct	ok	not_mentioned	released	option_probability
Clef	imcs21	test	10487031	symptom_293	10487031	0.015137999999999999	18.85003004106693	not_mentioned	0.9079	not_mentioned	correct	ok	not_mentioned	released	option_probability
Clef	imcs21	test	10487031	symptom_294	10487031	0.015137999999999999	18.85003004106693	not_mentioned	0.9504	not_mentioned	correct	ok	not_mentioned	released	option_probability
Clef	imcs21	test	10487031	symptom_295	10487031	0.015137999999999999	18.85003004106693	not_mentioned	0.9406	not_mentioned	correct	ok	not_mentioned	released	option_probability
Clef	imcs21	test	10487031	symptom_296	10487031	0.015137999999999999	18.85003004106693	not_mentioned	0.9573	not_mentioned	correct	ok	not_mentioned	released	option_probability
Clef	imcs21	test	10487031	symptom_297	10487031	0.015137999999999999	18.85003004106693	not_mentioned	0.9521	not_mentioned	correct	ok	not_mentioned	released	option_probability
Clef	imcs21	test	10487031	symptom_298	10487031	0.015137999999999999	18.85003004106693	not_mentioned	0.9339	not_mentioned	correct	ok	not_mentioned	released	option_probability
Clef	imcs21	test	10487031	symptom_299	10487031	0.015137999999999999	18.85003004106693	not_mentioned	0.8498	not_mentioned	correct	ok	not_mentioned	released	option_probability
Clef	imcs21	test	10487031	symptom_300	10487031	0.015137999999999999	18.85003004106693	not_mentioned	0.9091	not_mentioned	correct	ok	not_mentioned	released	option_probability
Clef	imcs21	test	10487031	symptom_301	10487031	0.015137999999999999	18.85003004106693	not_mentioned	0.866	not_mentioned	correct	ok	not_mentioned	released	option_probability
Clef	imcs21	test	10487031	symptom_302	10487031	0.015137999999999999	18.85003004106693	not_mentioned	0.9483	not_mentioned	correct	ok	not_mentioned	released	option_probability
Clef	imcs21	test	10487031	symptom_303	10487031	0.015137999999999999	18.85003004106693	not_mentioned	0.9587	not_mentioned	correct	ok	not_mentioned	released	option_probability
Clef	imcs21	test	10487031	symptom_304	10487031	0.015137999999999999	18.85003004106693	not_mentioned	0.8964	not_mentioned	correct	ok	not_mentioned	released	option_probability
Clef	imcs21	test	10487031	symptom_305	10487031	0.015137999999999999	18.85003004106693	not_mentioned	0.9645	not_mentioned	correct	ok	not_mentioned	released	option_probability
Clef	imcs21	test	10487031	symptom_306	10487031	0.015137999999999999	18.85003004106693	not_mentioned	0.8129	not_mentioned	correct	ok	not_mentioned	released	option_probability
Clef	imcs21	test	10487031	symptom_307	10487031	0.015137999999999999	18.85003004106693	not_mentioned	0.8679	not_mentioned	correct	ok	not_mentioned	released	option_probability
Clef	imcs21	test	10487031	symptom_308	10487031	0.015137999999999999	18.85003004106693	not_mentioned	0.9429	not_mentioned	correct	ok	not_mentioned	released	option_probability
Clef	imcs21	test	10487031	symptom_309	10487031	0.015137999999999999	18.85003004106693	not_mentioned	0.9693	not_mentioned	correct	ok	not_mentioned	released	option_probability
Clef	imcs21	test	10487031	symptom_310	10487031	0.015137999999999999	18.85003004106693	not_mentioned	0.9457	not_mentioned	correct	ok	not_mentioned	released	option_probability
Clef	imcs21	test	10487031	symptom_311	10487031	0.015137999999999999	18.85003004106693	not_mentioned	0.9381	not_mentioned	correct	ok	not_mentioned	released	option_probability
Clef	imcs21	test	10487031	symptom_312	10487031	0.015137999999999999	18.85003004106693	not_mentioned	0.9675	not_mentioned	correct	ok	not_mentioned	released	option_probability
Clef	imcs21	test	10487031	symptom_313	10487031	0.015137999999999999	18.85003004106693	not_mentioned	0.8844	not_mentioned	correct	ok	not_mentioned	released	option_probability
Clef	imcs21	test	10487031	symptom_314	10487031	0.015137999999999999	18.85003004106693	not_mentioned	0.9794	not_mentioned	correct	ok	not_mentioned	released	option_probability
Clef	imcs21	test	10487031	symptom_315	10487031	0.015137999999999999	18.85003004106693	not_mentioned	0.8613	not_mentioned	correct	ok	not_mentioned	released	option_probability
Clef	imcs21	test	10487031	symptom_316	10487031	0.015137999999999999	18.85003004106693	not_mentioned	0.8108	not_mentioned	correct	ok	not_mentioned	released	option_probability
Clef	imcs21	test	10487031	symptom_317	10487031	0.015137999999999999	18.85003004106693	not_mentioned	0.9635	not_mentioned	correct	ok	not_mentioned	released	option_probability
Clef	imcs21	test	10487031	symptom_318	10487031	0.015137999999999999	18.85003004106693	not_mentioned	0.9634	not_mentioned	correct	ok	not_mentioned	released	option_probability
Clef	imcs21	test	10487031	symptom_319	10487031	0.015137999999999999	18.85003004106693	not_mentioned	0.8041	not_mentioned	correct	ok	not_mentioned	released	option_probability
Clef	imcs21	test	10487031	symptom_320	10487031	0.015137999999999999	18.85003004106693	not_mentioned	0.784	not_mentioned	correct	ok	not_mentioned	released	option_probability
Clef	imcs21	test	10487031	symptom_321	10487031	0.015137999999999999	18.85003004106693	not_mentioned	0.9614	not_mentioned	correct	ok	not_mentioned	released	option_probability
Clef	imcs21	test	10487031	symptom_322	10487031	0.015137999999999999	18.85003004106693	not_mentioned	0.8384	not_mentioned	correct	ok	not_mentioned	released	option_probability
Clef	imcs21	test	10487031	symptom_323	10487031	0.015137999999999999	18.85003004106693	not_mentioned	0.9565	not_mentioned	correct	ok	not_mentioned	released	option_probability
Clef	imcs21	test	10487031	symptom_324	10487031	0.015137999999999999	18.85003004106693	not_mentioned	0.9643	not_mentioned	correct	ok	not_mentioned	released	option_probability
Clef	imcs21	test	10487031	symptom_325	10487031	0.015137999999999999	18.85003004106693	not_mentioned	0.947	not_mentioned	correct	ok	not_mentioned	released	option_probability
Clef	imcs21	test	10487031	symptom_326	10487031	0.015137999999999999	18.85003004106693	not_mentioned	0.9371	not_mentioned	correct	ok	not_mentioned	released	option_probability
Clef	imcs21	test	10487031	symptom_327	10487031	0.015137999999999999	18.85003004106693	not_mentioned	0.9035	not_mentioned	correct	ok	not_mentioned	released	option_probability
Clef	imcs21	test	10487031	symptom_328	10487031	0.015137999999999999	18.85003004106693	not_mentioned	0.8347	not_mentioned	correct	ok	not_mentioned	released	option_probability
Clef	imcs21	test	10487031	symptom_329	10487031	0.015137999999999999	18.85003004106693	not_mentioned	0.9315	not_mentioned	correct	ok	not_mentioned	released	option_probability
Clef	imcs21	test	10487031	symptom_330	10487031	0.015137999999999999	18.85003004106693	not_mentioned	0.9548	not_mentioned	correct	ok	not_mentioned	released	option_probability
Clef	imcs21	test	10488268	symptom_000	10488268	0.01527048	20.021460166899487	not_mentioned	0.7157	not_mentioned	correct	ok	not_mentioned	released	option_probability
Clef	imcs21	test	10488268	symptom_001	10488268	0.01527048	20.021460166899487	positive	0.9285	uncertain	incorrect	ok	uncertain	released	option_probability
Clef	imcs21	test	10488268	symptom_002	10488268	0.01527048	20.021460166899487	not_mentioned	0.4007	not_mentioned	correct	ok	not_mentioned	released	option_probability
Clef	imcs21	test	10488268	symptom_003	10488268	0.01527048	20.021460166899487	not_mentioned	0.8919	not_mentioned	correct	ok	not_mentioned	released	option_probability
Clef	imcs21	test	10488268	symptom_004	10488268	0.01527048	20.021460166899487	not_mentioned	0.9053	not_mentioned	correct	ok	not_mentioned	released	option_probability
Clef	imcs21	test	10488268	symptom_005	10488268	0.01527048	20.021460166899487	not_mentioned	0.9269	not_mentioned	correct	ok	not_mentioned	released	option_probability
Clef	imcs21	test	10488268	symptom_006	10488268	0.01527048	20.021460166899487	not_mentioned	0.6826	not_mentioned	correct	ok	not_mentioned	released	option_probability
Clef	imcs21	test	10488268	symptom_007	10488268	0.01527048	20.021460166899487	uncertain	0.3644	uncertain	correct	ok	uncertain	released	option_probability
Clef	imcs21	test	10488268	symptom_008	10488268	0.01527048	20.021460166899487	not_mentioned	0.961	not_mentioned	correct	ok	not_mentioned	released	option_probability
Clef	imcs21	test	10488268	symptom_009	10488268	0.01527048	20.021460166899487	positive	0.3281	not_mentioned	incorrect	ok	not_mentioned	released	option_probability
Clef	imcs21	test	10488268	symptom_010	10488268	0.01527048	20.021460166899487	uncertain	0.5348	not_mentioned	incorrect	ok	not_mentioned	released	option_probability
Clef	imcs21	test	10488268	symptom_011	10488268	0.01527048	20.021460166899487	not_mentioned	0.7553	not_mentioned	correct	ok	not_mentioned	released	option_probability
Clef	imcs21	test	10488268	symptom_012	10488268	0.01527048	20.021460166899487	not_mentioned	0.7049	not_mentioned	correct	ok	not_mentioned	released	option_probability
Clef	imcs21	test	10488268	symptom_013	10488268	0.01527048	20.021460166899487	not_mentioned	0.915	not_mentioned	correct	ok	not_mentioned	released	option_probability
Clef	imcs21	test	10488268	symptom_014	10488268	0.01527048	20.021460166899487	uncertain	0.7995	uncertain	correct	ok	uncertain	released	option_probability
Clef	imcs21	test	10488268	symptom_015	10488268	0.01527048	20.021460166899487	not_mentioned	0.6425000000000001	not_mentioned	correct	ok	not_mentioned	released	option_probability
Clef	imcs21	test	10488268	symptom_016	10488268	0.01527048	20.021460166899487	not_mentioned	0.874	not_mentioned	correct	ok	not_mentioned	released	option_probability
Clef	imcs21	test	10488268	symptom_017	10488268	0.01527048	20.021460166899487	uncertain	0.4752	uncertain	correct	ok	uncertain	released	option_probability
Clef	imcs21	test	10488268	symptom_018	10488268	0.01527048	20.021460166899487	not_mentioned	0.908	not_mentioned	correct	ok	not_mentioned	released	option_probability
Clef	imcs21	test	10488268	symptom_019	10488268	0.01527048	20.021460166899487	not_mentioned	0.8848	not_mentioned	correct	ok	not_mentioned	released	option_probability
Clef	imcs21	test	10488268	symptom_020	10488268	0.01527048	20.021460166899487	not_mentioned	0.6494	not_mentioned	correct	ok	not_mentioned	released	option_probability
Clef	imcs21	test	10488268	symptom_021	10488268	0.01527048	20.021460166899487	uncertain	0.3312	not_mentioned	incorrect	ok	not_mentioned	released	option_probability
Clef	imcs21	test	10488268	symptom_022	10488268	0.01527048	20.021460166899487	positive	0.6275000000000001	uncertain	incorrect	ok	uncertain	released	option_probability
Clef	imcs21	test	10488268	symptom_023	10488268	0.01527048	20.021460166899487	not_mentioned	0.8421	not_mentioned	correct	ok	not_mentioned	released	option_probability
Clef	imcs21	test	10488268	symptom_024	10488268	0.01527048	20.021460166899487	not_mentioned	0.9037	not_mentioned	correct	ok	not_mentioned	released	option_probability
Clef	imcs21	test	10488268	symptom_025	10488268	0.01527048	20.021460166899487	not_mentioned	0.8828	not_mentioned	correct	ok	not_mentioned	released	option_probability
Clef	imcs21	test	10488268	symptom_026	10488268	0.01527048	20.021460166899487	not_mentioned	0.9101	not_mentioned	correct	ok	not_mentioned	released	option_probability
Clef	imcs21	test	10488268	symptom_027	10488268	0.01527048	20.021460166899487	not_mentioned	0.8798	not_mentioned	correct	ok	not_mentioned	released	option_probability
Clef	imcs21	test	10488268	symptom_028	10488268	0.01527048	20.021460166899487	positive	0.6749	positive	correct	ok	positive	released	option_probability
Clef	imcs21	test	10488268	symptom_029	10488268	0.01527048	20.021460166899487	not_mentioned	0.9071	not_mentioned	correct	ok	not_mentioned	released	option_probability
Clef	imcs21	test	10488268	symptom_030	10488268	0.01527048	20.021460166899487	positive	0.7695	positive	correct	ok	positive	released	option_probability
Clef	imcs21	test	10488268	symptom_031	10488268	0.01527048	20.021460166899487	not_mentioned	0.8305	not_mentioned	correct	ok	not_mentioned	released	option_probability
Clef	imcs21	test	10488268	symptom_032	10488268	0.01527048	20.021460166899487	not_mentioned	0.9031	not_mentioned	correct	ok	not_mentioned	released	option_probability
Clef	imcs21	test	10488268	symptom_033	10488268	0.01527048	20.021460166899487	not_mentioned	0.8928	not_mentioned	correct	ok	not_mentioned	released	option_probability
Clef	imcs21	test	10488268	symptom_034	10488268	0.01527048	20.021460166899487	not_mentioned	0.7894	not_mentioned	correct	ok	not_mentioned	released	option_probability
Clef	imcs21	test	10488268	symptom_035	10488268	0.01527048	20.021460166899487	positive	0.5086	uncertain	incorrect	ok	uncertain	released	option_probability
Clef	imcs21	test	10488268	symptom_036	10488268	0.01527048	20.021460166899487	not_mentioned	0.5281	not_mentioned	correct	ok	not_mentioned	released	option_probability
Clef	imcs21	test	10488268	symptom_037	10488268	0.01527048	20.021460166899487	not_mentioned	0.9044	not_mentioned	correct	ok	not_mentioned	released	option_probability
Clef	imcs21	test	10488268	symptom_038	10488268	0.01527048	20.021460166899487	not_mentioned	0.8671	not_mentioned	correct	ok	not_mentioned	released	option_probability
Clef	imcs21	test	10488268	symptom_039	10488268	0.01527048	20.021460166899487	not_mentioned	0.9181	not_mentioned	correct	ok	not_mentioned	released	option_probability
Clef	imcs21	test	10488268	symptom_040	10488268	0.01527048	20.021460166899487	not_mentioned	0.9212	not_mentioned	correct	ok	not_mentioned	released	option_probability
Clef	imcs21	test	10488268	symptom_041	10488268	0.01527048	20.021460166899487	not_mentioned	0.8853	not_mentioned	correct	ok	not_mentioned	released	option_probability
Clef	imcs21	test	10488268	symptom_042	10488268	0.01527048	20.021460166899487	not_mentioned	0.8934	not_mentioned	correct	ok	not_mentioned	released	option_probability
Clef	imcs21	test	10488268	symptom_043	10488268	0.01527048	20.021460166899487	not_mentioned	0.4645	not_mentioned	correct	ok	not_mentioned	released	option_probability
Clef	imcs21	test	10488268	symptom_044	10488268	0.01527048	20.021460166899487	positive	0.3594	not_mentioned	incorrect	ok	not_mentioned	released	option_probability
Clef	imcs21	test	10488268	symptom_045	10488268	0.01527048	20.021460166899487	not_mentioned	0.8964	not_mentioned	correct	ok	not_mentioned	released	option_probability
Clef	imcs21	test	10488268	symptom_046	10488268	0.01527048	20.021460166899487	not_mentioned	0.837	not_mentioned	correct	ok	not_mentioned	released	option_probability
Clef	imcs21	test	10488268	symptom_047	10488268	0.01527048	20.021460166899487	not_mentioned	0.7646	not_mentioned	correct	ok	not_mentioned	released	option_probability
Clef	imcs21	test	10488268	symptom_048	10488268	0.01527048	20.021460166899487	not_mentioned	0.9057	not_mentioned	correct	ok	not_mentioned	released	option_probability
Clef	imcs21	test	10488268	symptom_049	10488268	0.01527048	20.021460166899487	not_mentioned	0.9098	not_mentioned	correct	ok	not_mentioned	released	option_probability
Clef	imcs21	test	10488268	symptom_050	10488268	0.01527048	20.021460166899487	not_mentioned	0.3272	not_mentioned	correct	ok	not_mentioned	released	option_probability
Clef	imcs21	test	10488268	symptom_051	10488268	0.01527048	20.021460166899487	not_mentioned	0.8744	not_mentioned	correct	ok	not_mentioned	released	option_probability
Clef	imcs21	test	10488268	symptom_052	10488268	0.01527048	20.021460166899487	positive	0.7144	not_mentioned	incorrect	ok	not_mentioned	released	option_probability
Clef	imcs21	test	10488268	symptom_053	10488268	0.01527048	20.021460166899487	not_mentioned	0.8522	not_mentioned	correct	ok	not_mentioned	released	option_probability
Clef	imcs21	test	10488268	symptom_054	10488268	0.01527048	20.021460166899487	not_mentioned	0.9305	not_mentioned	correct	ok	not_mentioned	released	option_probability
Clef	imcs21	test	10488268	symptom_055	10488268	0.01527048	20.021460166899487	not_mentioned	0.7844	not_mentioned	correct	ok	not_mentioned	released	option_probability
Clef	imcs21	test	10488268	symptom_056	10488268	0.01527048	20.021460166899487	not_mentioned	0.9094	not_mentioned	correct	ok	not_mentioned	released	option_probability
Clef	imcs21	test	10488268	symptom_057	10488268	0.01527048	20.021460166899487	uncertain	0.3959	uncertain	correct	ok	uncertain	released	option_probability
Clef	imcs21	test	10488268	symptom_058	10488268	0.01527048	20.021460166899487	not_mentioned	0.4455	not_mentioned	correct	ok	not_mentioned	released	option_probability
Clef	imcs21	test	10488268	symptom_059	10488268	0.01527048	20.021460166899487	not_mentioned	0.856	not_mentioned	correct	ok	not_mentioned	released	option_probability
Clef	imcs21	test	10488268	symptom_060	10488268	0.01527048	20.021460166899487	not_mentioned	0.8046	not_mentioned	correct	ok	not_mentioned	released	option_probability
Clef	imcs21	test	10488268	symptom_061	10488268	0.01527048	20.021460166899487	not_mentioned	0.6099	not_mentioned	correct	ok	not_mentioned	released	option_probability
Clef	imcs21	test	10488268	symptom_062	10488268	0.01527048	20.021460166899487	not_mentioned	0.7367	not_mentioned	correct	ok	not_mentioned	released	option_probability
Clef	imcs21	test	10488268	symptom_063	10488268	0.01527048	20.021460166899487	not_mentioned	0.7456	not_mentioned	correct	ok	not_mentioned	released	option_probability
Clef	imcs21	test	10488268	symptom_064	10488268	0.01527048	20.021460166899487	not_mentioned	0.7237	not_mentioned	correct	ok	not_mentioned	released	option_probability
Clef	imcs21	test	10488268	symptom_065	10488268	0.01527048	20.021460166899487	not_mentioned	0.8669	not_mentioned	correct	ok	not_mentioned	released	option_probability
Clef	imcs21	test	10488268	symptom_066	10488268	0.01527048	20.021460166899487	not_mentioned	0.6896	not_mentioned	correct	ok	not_mentioned	released	option_probability
Clef	imcs21	test	10488268	symptom_067	10488268	0.01527048	20.021460166899487	not_mentioned	0.7539	not_mentioned	correct	ok	not_mentioned	released	option_probability
Clef	imcs21	test	10488268	symptom_068	10488268	0.01527048	20.021460166899487	positive	0.4518	not_mentioned	incorrect	ok	not_mentioned	released	option_probability
Clef	imcs21	test	10488268	symptom_069	10488268	0.01527048	20.021460166899487	not_mentioned	0.7065	not_mentioned	correct	ok	not_mentioned	released	option_probability
Clef	imcs21	test	10488268	symptom_070	10488268	0.01527048	20.021460166899487	not_mentioned	0.888	not_mentioned	correct	ok	not_mentioned	released	option_probability
Clef	imcs21	test	10488268	symptom_071	10488268	0.01527048	20.021460166899487	not_mentioned	0.8317	not_mentioned	correct	ok	not_mentioned	released	option_probability
Clef	imcs21	test	10488268	symptom_072	10488268	0.01527048	20.021460166899487	not_mentioned	0.9146	not_mentioned	correct	ok	not_mentioned	released	option_probability
Clef	imcs21	test	10488268	symptom_073	10488268	0.01527048	20.021460166899487	not_mentioned	0.7856	not_mentioned	correct	ok	not_mentioned	released	option_probability
Clef	imcs21	test	10488268	symptom_074	10488268	0.01527048	20.021460166899487	not_mentioned	0.7379	not_mentioned	correct	ok	not_mentioned	released	option_probability
Clef	imcs21	test	10488268	symptom_075	10488268	0.01527048	20.021460166899487	not_mentioned	0.9369	not_mentioned	correct	ok	not_mentioned	released	option_probability
Clef	imcs21	test	10488268	symptom_076	10488268	0.01527048	20.021460166899487	not_mentioned	0.679	not_mentioned	correct	ok	not_mentioned	released	option_probability
Clef	imcs21	test	10488268	symptom_077	10488268	0.01527048	20.021460166899487	not_mentioned	0.6713	not_mentioned	correct	ok	not_mentioned	released	option_probability
Clef	imcs21	test	10488268	symptom_078	10488268	0.01527048	20.021460166899487	not_mentioned	0.6995	not_mentioned	correct	ok	not_mentioned	released	option_probability
Clef	imcs21	test	10488268	symptom_079	10488268	0.01527048	20.021460166899487	not_mentioned	0.6961	not_mentioned	correct	ok	not_mentioned	released	option_probability
Clef	imcs21	test	10488268	symptom_080	10488268	0.01527048	20.021460166899487	not_mentioned	0.732	not_mentioned	correct	ok	not_mentioned	released	option_probability
Clef	imcs21	test	10488268	symptom_081	10488268	0.01527048	20.021460166899487	not_mentioned	0.7368	not_mentioned	correct	ok	not_mentioned	released	option_probability
Clef	imcs21	test	10488268	symptom_082	10488268	0.01527048	20.021460166899487	not_mentioned	0.775	not_mentioned	correct	ok	not_mentioned	released	option_probability
Clef	imcs21	test	10488268	symptom_083	10488268	0.01527048	20.021460166899487	not_mentioned	0.7454	not_mentioned	correct	ok	not_mentioned	released	option_probability
Clef	imcs21	test	10488268	symptom_084	10488268	0.01527048	20.021460166899487	positive	0.4481	not_mentioned	incorrect	ok	not_mentioned	released	option_probability
Clef	imcs21	test	10488268	symptom_085	10488268	0.01527048	20.021460166899487	not_mentioned	0.6936	not_mentioned	correct	ok	not_mentioned	released	option_probability
Clef	imcs21	test	10488268	symptom_086	10488268	0.01527048	20.021460166899487	not_mentioned	0.8762	not_mentioned	correct	ok	not_mentioned	released	option_probability
Clef	imcs21	test	10488268	symptom_087	10488268	0.01527048	20.021460166899487	not_mentioned	0.9318	not_mentioned	correct	ok	not_mentioned	released	option_probability
Clef	imcs21	test	10488268	symptom_088	10488268	0.01527048	20.021460166899487	not_mentioned	0.7412	not_mentioned	correct	ok	not_mentioned	released	option_probability
Clef	imcs21	test	10488268	symptom_089	10488268	0.01527048	20.021460166899487	not_mentioned	0.5481	not_mentioned	correct	ok	not_mentioned	released	option_probability
Clef	imcs21	test	10488268	symptom_090	10488268	0.01527048	20.021460166899487	not_mentioned	0.428	not_mentioned	correct	ok	not_mentioned	released	option_probability
Clef	imcs21	test	10488268	symptom_091	10488268	0.01527048	20.021460166899487	not_mentioned	0.8948	not_mentioned	correct	ok	not_mentioned	released	option_probability
Clef	imcs21	test	10488268	symptom_092	10488268	0.01527048	20.021460166899487	not_mentioned	0.6102	not_mentioned	correct	ok	not_mentioned	released	option_probability
Clef	imcs21	test	10488268	symptom_093	10488268	0.01527048	20.021460166899487	not_mentioned	0.7391	not_mentioned	correct	ok	not_mentioned	released	option_probability
Clef	imcs21	test	10488268	symptom_094	10488268	0.01527048	20.021460166899487	not_mentioned	0.8793	not_mentioned	correct	ok	not_mentioned	released	option_probability
Clef	imcs21	test	10488268	symptom_095	10488268	0.01527048	20.021460166899487	not_mentioned	0.7008	not_mentioned	correct	ok	not_mentioned	released	option_probability
Clef	imcs21	test	10488268	symptom_096	10488268	0.01527048	20.021460166899487	not_mentioned	0.7326	not_mentioned	correct	ok	not_mentioned	released	option_probability
Clef	imcs21	test	10488268	symptom_097	10488268	0.01527048	20.021460166899487	not_mentioned	0.9079	not_mentioned	correct	ok	not_mentioned	released	option_probability
Clef	imcs21	test	10488268	symptom_098	10488268	0.01527048	20.021460166899487	not_mentioned	0.7735	not_mentioned	correct	ok	not_mentioned	released	option_probability
Clef	imcs21	test	10488268	symptom_099	10488268	0.01527048	20.021460166899487	not_mentioned	0.7413	not_mentioned	correct	ok	not_mentioned	released	option_probability
Clef	imcs21	test	10488268	symptom_100	10488268	0.01527048	20.021460166899487	not_mentioned	0.9097	not_mentioned	correct	ok	not_mentioned	released	option_probability
Clef	imcs21	test	10488268	symptom_101	10488268	0.01527048	20.021460166899487	not_mentioned	0.7919	not_mentioned	correct	ok	not_mentioned	released	option_probability
Clef	imcs21	test	10488268	symptom_102	10488268	0.01527048	20.021460166899487	not_mentioned	0.4389	not_mentioned	correct	ok	not_mentioned	released	option_probability
Clef	imcs21	test	10488268	symptom_103	10488268	0.01527048	20.021460166899487	not_mentioned	0.805	not_mentioned	correct	ok	not_mentioned	released	option_probability
Clef	imcs21	test	10488268	symptom_104	10488268	0.01527048	20.021460166899487	not_mentioned	0.7274	not_mentioned	correct	ok	not_mentioned	released	option_probability
Clef	imcs21	test	10488268	symptom_105	10488268	0.01527048	20.021460166899487	not_mentioned	0.7859	not_mentioned	correct	ok	not_mentioned	released	option_probability
Clef	imcs21	test	10488268	symptom_106	10488268	0.01527048	20.021460166899487	not_mentioned	0.6576	not_mentioned	correct	ok	not_mentioned	released	option_probability
Clef	imcs21	test	10488268	symptom_107	10488268	0.01527048	20.021460166899487	not_mentioned	0.6726	not_mentioned	correct	ok	not_mentioned	released	option_probability
Clef	imcs21	test	10488268	symptom_108	10488268	0.01527048	20.021460166899487	not_mentioned	0.8002	not_mentioned	correct	ok	not_mentioned	released	option_probability
Clef	imcs21	test	10488268	symptom_109	10488268	0.01527048	20.021460166899487	not_mentioned	0.763	not_mentioned	correct	ok	not_mentioned	released	option_probability
Clef	imcs21	test	10488268	symptom_110	10488268	0.01527048	20.021460166899487	not_mentioned	0.7909	not_mentioned	correct	ok	not_mentioned	released	option_probability
Clef	imcs21	test	10488268	symptom_111	10488268	0.01527048	20.021460166899487	not_mentioned	0.8004	not_mentioned	correct	ok	not_mentioned	released	option_probability
Clef	imcs21	test	10488268	symptom_112	10488268	0.01527048	20.021460166899487	not_mentioned	0.9202	not_mentioned	correct	ok	not_mentioned	released	option_probability
Clef	imcs21	test	10488268	symptom_113	10488268	0.01527048	20.021460166899487	not_mentioned	0.8656	not_mentioned	correct	ok	not_mentioned	released	option_probability
Clef	imcs21	test	10488268	symptom_114	10488268	0.01527048	20.021460166899487	not_mentioned	0.8622	not_mentioned	correct	ok	not_mentioned	released	option_probability
Clef	imcs21	test	10488268	symptom_115	10488268	0.01527048	20.021460166899487	not_mentioned	0.7415	not_mentioned	correct	ok	not_mentioned	released	option_probability
Clef	imcs21	test	10488268	symptom_116	10488268	0.01527048	20.021460166899487	not_mentioned	0.5660000000000001	not_mentioned	correct	ok	not_mentioned	released	option_probability
Clef	imcs21	test	10488268	symptom_117	10488268	0.01527048	20.021460166899487	not_mentioned	0.832	not_mentioned	correct	ok	not_mentioned	released	option_probability
Clef	imcs21	test	10488268	symptom_118	10488268	0.01527048	20.021460166899487	not_mentioned	0.3872	not_mentioned	correct	ok	not_mentioned	released	option_probability
Clef	imcs21	test	10488268	symptom_119	10488268	0.01527048	20.021460166899487	not_mentioned	0.6441	not_mentioned	correct	ok	not_mentioned	released	option_probability
Clef	imcs21	test	10488268	symptom_120	10488268	0.01527048	20.021460166899487	not_mentioned	0.797	not_mentioned	correct	ok	not_mentioned	released	option_probability
Clef	imcs21	test	10488268	symptom_121	10488268	0.01527048	20.021460166899487	not_mentioned	0.781	not_mentioned	correct	ok	not_mentioned	released	option_probability
Clef	imcs21	test	10488268	symptom_122	10488268	0.01527048	20.021460166899487	not_mentioned	0.8881	not_mentioned	correct	ok	not_mentioned	released	option_probability
Clef	imcs21	test	10488268	symptom_123	10488268	0.01527048	20.021460166899487	not_mentioned	0.8888	not_mentioned	correct	ok	not_mentioned	released	option_probability
Clef	imcs21	test	10488268	symptom_124	10488268	0.01527048	20.021460166899487	not_mentioned	0.8155	not_mentioned	correct	ok	not_mentioned	released	option_probability
Clef	imcs21	test	10488268	symptom_125	10488268	0.01527048	20.021460166899487	not_mentioned	0.3994	not_mentioned	correct	ok	not_mentioned	released	option_probability
Clef	imcs21	test	10488268	symptom_126	10488268	0.01527048	20.021460166899487	not_mentioned	0.9023	not_mentioned	correct	ok	not_mentioned	released	option_probability
Clef	imcs21	test	10488268	symptom_127	10488268	0.01527048	20.021460166899487	not_mentioned	0.872	not_mentioned	correct	ok	not_mentioned	released	option_probability
Clef	imcs21	test	10488268	symptom_128	10488268	0.01527048	20.021460166899487	not_mentioned	0.6458	not_mentioned	correct	ok	not_mentioned	released	option_probability
Clef	imcs21	test	10488268	symptom_129	10488268	0.01527048	20.021460166899487	not_mentioned	0.906	not_mentioned	correct	ok	not_mentioned	released	option_probability
Clef	imcs21	test	10488268	symptom_130	10488268	0.01527048	20.021460166899487	not_mentioned	0.9399	not_mentioned	correct	ok	not_mentioned	released	option_probability
Clef	imcs21	test	10488268	symptom_131	10488268	0.01527048	20.021460166899487	not_mentioned	0.9005	not_mentioned	correct	ok	not_mentioned	released	option_probability
Clef	imcs21	test	10488268	symptom_132	10488268	0.01527048	20.021460166899487	not_mentioned	0.9084	not_mentioned	correct	ok	not_mentioned	released	option_probability
Clef	imcs21	test	10488268	symptom_133	10488268	0.01527048	20.021460166899487	not_mentioned	0.8614	not_mentioned	correct	ok	not_mentioned	released	option_probability
Clef	imcs21	test	10488268	symptom_134	10488268	0.01527048	20.021460166899487	not_mentioned	0.603	not_mentioned	correct	ok	not_mentioned	released	option_probability
Clef	imcs21	test	10488268	symptom_135	10488268	0.01527048	20.021460166899487	not_mentioned	0.7656	not_mentioned	correct	ok	not_mentioned	released	option_probability
Clef	imcs21	test	10488268	symptom_136	10488268	0.01527048	20.021460166899487	not_mentioned	0.791	not_mentioned	correct	ok	not_mentioned	released	option_probability
Clef	imcs21	test	10488268	symptom_137	10488268	0.01527048	20.021460166899487	not_mentioned	0.6473	not_mentioned	correct	ok	not_mentioned	released	option_probability
Clef	imcs21	test	10488268	symptom_138	10488268	0.01527048	20.021460166899487	not_mentioned	0.8166	not_mentioned	correct	ok	not_mentioned	released	option_probability
Clef	imcs21	test	10488268	symptom_139	10488268	0.01527048	20.021460166899487	not_mentioned	0.8329	not_mentioned	correct	ok	not_mentioned	released	option_probability
Clef	imcs21	test	10488268	symptom_140	10488268	0.01527048	20.021460166899487	not_mentioned	0.7177	not_mentioned	correct	ok	not_mentioned	released	option_probability
Clef	imcs21	test	10488268	symptom_141	10488268	0.01527048	20.021460166899487	not_mentioned	0.7264	not_mentioned	correct	ok	not_mentioned	released	option_probability
Clef	imcs21	test	10488268	symptom_142	10488268	0.01527048	20.021460166899487	not_mentioned	0.7099	not_mentioned	correct	ok	not_mentioned	released	option_probability
Clef	imcs21	test	10488268	symptom_143	10488268	0.01527048	20.021460166899487	not_mentioned	0.865	not_mentioned	correct	ok	not_mentioned	released	option_probability
Clef	imcs21	test	10488268	symptom_144	10488268	0.01527048	20.021460166899487	not_mentioned	0.8657	not_mentioned	correct	ok	not_mentioned	released	option_probability
Clef	imcs21	test	10488268	symptom_145	10488268	0.01527048	20.021460166899487	not_mentioned	0.9053	not_mentioned	correct	ok	not_mentioned	released	option_probability
Clef	imcs21	test	10488268	symptom_146	10488268	0.01527048	20.021460166899487	not_mentioned	0.6003	not_mentioned	correct	ok	not_mentioned	released	option_probability
Clef	imcs21	test	10488268	symptom_147	10488268	0.01527048	20.021460166899487	not_mentioned	0.7784	not_mentioned	correct	ok	not_mentioned	released	option_probability
Clef	imcs21	test	10488268	symptom_148	10488268	0.01527048	20.021460166899487	not_mentioned	0.6463	not_mentioned	correct	ok	not_mentioned	released	option_probability
Clef	imcs21	test	10488268	symptom_149	10488268	0.01527048	20.021460166899487	not_mentioned	0.6665	not_mentioned	correct	ok	not_mentioned	released	option_probability
Clef	imcs21	test	10488268	symptom_150	10488268	0.01527048	20.021460166899487	not_mentioned	0.8913	not_mentioned	correct	ok	not_mentioned	released	option_probability
Clef	imcs21	test	10488268	symptom_151	10488268	0.01527048	20.021460166899487	not_mentioned	0.8011	not_mentioned	correct	ok	not_mentioned	released	option_probability
Clef	imcs21	test	10488268	symptom_152	10488268	0.01527048	20.021460166899487	not_mentioned	0.7933	not_mentioned	correct	ok	not_mentioned	released	option_probability
Clef	imcs21	test	10488268	symptom_153	10488268	0.01527048	20.021460166899487	not_mentioned	0.6026	not_mentioned	correct	ok	not_mentioned	released	option_probability
Clef	imcs21	test	10488268	symptom_154	10488268	0.01527048	20.021460166899487	uncertain	0.461	not_mentioned	incorrect	ok	not_mentioned	released	option_probability
Clef	imcs21	test	10488268	symptom_155	10488268	0.01527048	20.021460166899487	not_mentioned	0.7691	not_mentioned	correct	ok	not_mentioned	released	option_probability
Clef	imcs21	test	10488268	symptom_156	10488268	0.01527048	20.021460166899487	not_mentioned	0.8191	not_mentioned	correct	ok	not_mentioned	released	option_probability
Clef	imcs21	test	10488268	symptom_157	10488268	0.01527048	20.021460166899487	not_mentioned	0.7923	not_mentioned	correct	ok	not_mentioned	released	option_probability
Clef	imcs21	test	10488268	symptom_158	10488268	0.01527048	20.021460166899487	not_mentioned	0.8565	not_mentioned	correct	ok	not_mentioned	released	option_probability
Clef	imcs21	test	10488268	symptom_159	10488268	0.01527048	20.021460166899487	not_mentioned	0.862	not_mentioned	correct	ok	not_mentioned	released	option_probability
Clef	imcs21	test	10488268	symptom_160	10488268	0.01527048	20.021460166899487	not_mentioned	0.8918	not_mentioned	correct	ok	not_mentioned	released	option_probability
Clef	imcs21	test	10488268	symptom_161	10488268	0.01527048	20.021460166899487	not_mentioned	0.6618	not_mentioned	correct	ok	not_mentioned	released	option_probability
Clef	imcs21	test	10488268	symptom_162	10488268	0.01527048	20.021460166899487	not_mentioned	0.7154	not_mentioned	correct	ok	not_mentioned	released	option_probability
Clef	imcs21	test	10488268	symptom_163	10488268	0.01527048	20.021460166899487	not_mentioned	0.708	not_mentioned	correct	ok	not_mentioned	released	option_probability
Clef	imcs21	test	10488268	symptom_164	10488268	0.01527048	20.021460166899487	not_mentioned	0.7629	not_mentioned	correct	ok	not_mentioned	released	option_probability
Clef	imcs21	test	10488268	symptom_165	10488268	0.01527048	20.021460166899487	not_mentioned	0.7746	not_mentioned	correct	ok	not_mentioned	released	option_probability
Clef	imcs21	test	10488268	symptom_166	10488268	0.01527048	20.021460166899487	not_mentioned	0.8958	not_mentioned	correct	ok	not_mentioned	released	option_probability
Clef	imcs21	test	10488268	symptom_167	10488268	0.01527048	20.021460166899487	not_mentioned	0.8424	not_mentioned	correct	ok	not_mentioned	released	option_probability
Clef	imcs21	test	10488268	symptom_168	10488268	0.01527048	20.021460166899487	not_mentioned	0.8444	not_mentioned	correct	ok	not_mentioned	released	option_probability
Clef	imcs21	test	10488268	symptom_169	10488268	0.01527048	20.021460166899487	not_mentioned	0.8091	not_mentioned	correct	ok	not_mentioned	released	option_probability
Clef	imcs21	test	10488268	symptom_170	10488268	0.01527048	20.021460166899487	not_mentioned	0.8777	not_mentioned	correct	ok	not_mentioned	released	option_probability
Clef	imcs21	test	10488268	symptom_171	10488268	0.01527048	20.021460166899487	not_mentioned	0.918	not_mentioned	correct	ok	not_mentioned	released	option_probability
Clef	imcs21	test	10488268	symptom_172	10488268	0.01527048	20.021460166899487	not_mentioned	0.6495	not_mentioned	correct	ok	not_mentioned	released	option_probability
Clef	imcs21	test	10488268	symptom_173	10488268	0.01527048	20.021460166899487	not_mentioned	0.8426	not_mentioned	correct	ok	not_mentioned	released	option_probability
Clef	imcs21	test	10488268	symptom_174	10488268	0.01527048	20.021460166899487	not_mentioned	0.9036	not_mentioned	correct	ok	not_mentioned	released	option_probability
Clef	imcs21	test	10488268	symptom_175	10488268	0.01527048	20.021460166899487	not_mentioned	0.5882000000000001	not_mentioned	correct	ok	not_mentioned	released	option_probability
Clef	imcs21	test	10488268	symptom_176	10488268	0.01527048	20.021460166899487	not_mentioned	0.833	not_mentioned	correct	ok	not_mentioned	released	option_probability
Clef	imcs21	test	10488268	symptom_177	10488268	0.01527048	20.021460166899487	not_mentioned	0.774	not_mentioned	correct	ok	not_mentioned	released	option_probability
Clef	imcs21	test	10488268	symptom_178	10488268	0.01527048	20.021460166899487	not_mentioned	0.873	not_mentioned	correct	ok	not_mentioned	released	option_probability
Clef	imcs21	test	10488268	symptom_179	10488268	0.01527048	20.021460166899487	not_mentioned	0.8756	not_mentioned	correct	ok	not_mentioned	released	option_probability
Clef	imcs21	test	10488268	symptom_180	10488268	0.01527048	20.021460166899487	not_mentioned	0.9055	not_mentioned	correct	ok	not_mentioned	released	option_probability
Clef	imcs21	test	10488268	symptom_181	10488268	0.01527048	20.021460166899487	not_mentioned	0.8668	not_mentioned	correct	ok	not_mentioned	released	option_probability
Clef	imcs21	test	10488268	symptom_182	10488268	0.01527048	20.021460166899487	not_mentioned	0.7884	not_mentioned	correct	ok	not_mentioned	released	option_probability
Clef	imcs21	test	10488268	symptom_183	10488268	0.01527048	20.021460166899487	uncertain	0.815	not_mentioned	incorrect	ok	not_mentioned	released	option_probability
Clef	imcs21	test	10488268	symptom_184	10488268	0.01527048	20.021460166899487	not_mentioned	0.666	not_mentioned	correct	ok	not_mentioned	released	option_probability
Clef	imcs21	test	10488268	symptom_185	10488268	0.01527048	20.021460166899487	not_mentioned	0.6197	not_mentioned	correct	ok	not_mentioned	released	option_probability
Clef	imcs21	test	10488268	symptom_186	10488268	0.01527048	20.021460166899487	not_mentioned	0.817	not_mentioned	correct	ok	not_mentioned	released	option_probability
Clef	imcs21	test	10488268	symptom_187	10488268	0.01527048	20.021460166899487	not_mentioned	0.6605	not_mentioned	correct	ok	not_mentioned	released	option_probability
Clef	imcs21	test	10488268	symptom_188	10488268	0.01527048	20.021460166899487	not_mentioned	0.9012	not_mentioned	correct	ok	not_mentioned	released	option_probability
Clef	imcs21	test	10488268	symptom_189	10488268	0.01527048	20.021460166899487	not_mentioned	0.651	not_mentioned	correct	ok	not_mentioned	released	option_probability
Clef	imcs21	test	10488268	symptom_190	10488268	0.01527048	20.021460166899487	not_mentioned	0.8857	not_mentioned	correct	ok	not_mentioned	released	option_probability
Clef	imcs21	test	10488268	symptom_191	10488268	0.01527048	20.021460166899487	not_mentioned	0.8612	not_mentioned	correct	ok	not_mentioned	released	option_probability
Clef	imcs21	test	10488268	symptom_192	10488268	0.01527048	20.021460166899487	not_mentioned	0.7011000000000001	not_mentioned	correct	ok	not_mentioned	released	option_probability
Clef	imcs21	test	10488268	symptom_193	10488268	0.01527048	20.021460166899487	not_mentioned	0.9099	not_mentioned	correct	ok	not_mentioned	released	option_probability
Clef	imcs21	test	10488268	symptom_194	10488268	0.01527048	20.021460166899487	not_mentioned	0.8518	not_mentioned	correct	ok	not_mentioned	released	option_probability
Clef	imcs21	test	10488268	symptom_195	10488268	0.01527048	20.021460166899487	not_mentioned	0.8852	not_mentioned	correct	ok	not_mentioned	released	option_probability
Clef	imcs21	test	10488268	symptom_196	10488268	0.01527048	20.021460166899487	not_mentioned	0.9423	not_mentioned	correct	ok	not_mentioned	released	option_probability
Clef	imcs21	test	10488268	symptom_197	10488268	0.01527048	20.021460166899487	not_mentioned	0.8784	not_mentioned	correct	ok	not_mentioned	released	option_probability
Clef	imcs21	test	10488268	symptom_198	10488268	0.01527048	20.021460166899487	not_mentioned	0.9161	not_mentioned	correct	ok	not_mentioned	released	option_probability
Clef	imcs21	test	10488268	symptom_199	10488268	0.01527048	20.021460166899487	not_mentioned	0.9038	not_mentioned	correct	ok	not_mentioned	released	option_probability
Clef	imcs21	test	10488268	symptom_200	10488268	0.01527048	20.021460166899487	not_mentioned	0.7381	not_mentioned	correct	ok	not_mentioned	released	option_probability
Clef	imcs21	test	10488268	symptom_201	10488268	0.01527048	20.021460166899487	not_mentioned	0.9194	not_mentioned	correct	ok	not_mentioned	released	option_probability
Clef	imcs21	test	10488268	symptom_202	10488268	0.01527048	20.021460166899487	positive	0.5233	not_mentioned	incorrect	ok	not_mentioned	released	option_probability
Clef	imcs21	test	10488268	symptom_203	10488268	0.01527048	20.021460166899487	not_mentioned	0.7776	not_mentioned	correct	ok	not_mentioned	released	option_probability
Clef	imcs21	test	10488268	symptom_204	10488268	0.01527048	20.021460166899487	not_mentioned	0.7526	not_mentioned	correct	ok	not_mentioned	released	option_probability
Clef	imcs21	test	10488268	symptom_205	10488268	0.01527048	20.021460166899487	not_mentioned	0.7199	not_mentioned	correct	ok	not_mentioned	released	option_probability
Clef	imcs21	test	10488268	symptom_206	10488268	0.01527048	20.021460166899487	not_mentioned	0.9071	not_mentioned	correct	ok	not_mentioned	released	option_probability
Clef	imcs21	test	10488268	symptom_207	10488268	0.01527048	20.021460166899487	positive	0.9421	positive	correct	ok	positive	released	option_probability
Clef	imcs21	test	10488268	symptom_208	10488268	0.01527048	20.021460166899487	not_mentioned	0.8782	not_mentioned	correct	ok	not_mentioned	released	option_probability
Clef	imcs21	test	10488268	symptom_209	10488268	0.01527048	20.021460166899487	not_mentioned	0.7086	not_mentioned	correct	ok	not_mentioned	released	option_probability
Clef	imcs21	test	10488268	symptom_210	10488268	0.01527048	20.021460166899487	not_mentioned	0.9213	not_mentioned	correct	ok	not_mentioned	released	option_probability
Clef	imcs21	test	10488268	symptom_211	10488268	0.01527048	20.021460166899487	not_mentioned	0.6585	not_mentioned	correct	ok	not_mentioned	released	option_probability
Clef	imcs21	test	10488268	symptom_212	10488268	0.01527048	20.021460166899487	not_mentioned	0.8523	not_mentioned	correct	ok	not_mentioned	released	option_probability
Clef	imcs21	test	10488268	symptom_213	10488268	0.01527048	20.021460166899487	not_mentioned	0.9274	not_mentioned	correct	ok	not_mentioned	released	option_probability
Clef	imcs21	test	10488268	symptom_214	10488268	0.01527048	20.021460166899487	not_mentioned	0.8833	not_mentioned	correct	ok	not_mentioned	released	option_probability
Clef	imcs21	test	10488268	symptom_215	10488268	0.01527048	20.021460166899487	not_mentioned	0.8024	not_mentioned	correct	ok	not_mentioned	released	option_probability
Clef	imcs21	test	10488268	symptom_216	10488268	0.01527048	20.021460166899487	not_mentioned	0.6816	not_mentioned	correct	ok	not_mentioned	released	option_probability
Clef	imcs21	test	10488268	symptom_217	10488268	0.01527048	20.021460166899487	not_mentioned	0.8668	not_mentioned	correct	ok	not_mentioned	released	option_probability
Clef	imcs21	test	10488268	symptom_218	10488268	0.01527048	20.021460166899487	not_mentioned	0.8456	not_mentioned	correct	ok	not_mentioned	released	option_probability
Clef	imcs21	test	10488268	symptom_219	10488268	0.01527048	20.021460166899487	not_mentioned	0.8452	not_mentioned	correct	ok	not_mentioned	released	option_probability
Clef	imcs21	test	10488268	symptom_220	10488268	0.01527048	20.021460166899487	not_mentioned	0.8985	not_mentioned	correct	ok	not_mentioned	released	option_probability
Clef	imcs21	test	10488268	symptom_221	10488268	0.01527048	20.021460166899487	not_mentioned	0.8834	not_mentioned	correct	ok	not_mentioned	released	option_probability
Clef	imcs21	test	10488268	symptom_222	10488268	0.01527048	20.021460166899487	not_mentioned	0.733	not_mentioned	correct	ok	not_mentioned	released	option_probability
Clef	imcs21	test	10488268	symptom_223	10488268	0.01527048	20.021460166899487	not_mentioned	0.9244	not_mentioned	correct	ok	not_mentioned	released	option_probability
Clef	imcs21	test	10488268	symptom_224	10488268	0.01527048	20.021460166899487	not_mentioned	0.875	not_mentioned	correct	ok	not_mentioned	released	option_probability
Clef	imcs21	test	10488268	symptom_225	10488268	0.01527048	20.021460166899487	not_mentioned	0.4137	not_mentioned	correct	ok	not_mentioned	released	option_probability
Clef	imcs21	test	10488268	symptom_226	10488268	0.01527048	20.021460166899487	not_mentioned	0.7216	not_mentioned	correct	ok	not_mentioned	released	option_probability
Clef	imcs21	test	10488268	symptom_227	10488268	0.01527048	20.021460166899487	not_mentioned	0.6636	not_mentioned	correct	ok	not_mentioned	released	option_probability
Clef	imcs21	test	10488268	symptom_228	10488268	0.01527048	20.021460166899487	not_mentioned	0.8194	not_mentioned	correct	ok	not_mentioned	released	option_probability
Clef	imcs21	test	10488268	symptom_229	10488268	0.01527048	20.021460166899487	not_mentioned	0.8976	not_mentioned	correct	ok	not_mentioned	released	option_probability
Clef	imcs21	test	10488268	symptom_230	10488268	0.01527048	20.021460166899487	not_mentioned	0.8875	not_mentioned	correct	ok	not_mentioned	released	option_probability
Clef	imcs21	test	10488268	symptom_231	10488268	0.01527048	20.021460166899487	not_mentioned	0.8347	not_mentioned	correct	ok	not_mentioned	released	option_probability
Clef	imcs21	test	10488268	symptom_232	10488268	0.01527048	20.021460166899487	not_mentioned	0.8582	not_mentioned	correct	ok	not_mentioned	released	option_probability
Clef	imcs21	test	10488268	symptom_233	10488268	0.01527048	20.021460166899487	not_mentioned	0.7719	not_mentioned	correct	ok	not_mentioned	released	option_probability
Clef	imcs21	test	10488268	symptom_234	10488268	0.01527048	20.021460166899487	not_mentioned	0.9035	not_mentioned	correct	ok	not_mentioned	released	option_probability
Clef	imcs21	test	10488268	symptom_235	10488268	0.01527048	20.021460166899487	not_mentioned	0.8839	not_mentioned	correct	ok	not_mentioned	released	option_probability
Clef	imcs21	test	10488268	symptom_236	10488268	0.01527048	20.021460166899487	not_mentioned	0.5092	not_mentioned	correct	ok	not_mentioned	released	option_probability
Clef	imcs21	test	10488268	symptom_237	10488268	0.01527048	20.021460166899487	not_mentioned	0.8021	not_mentioned	correct	ok	not_mentioned	released	option_probability
Clef	imcs21	test	10488268	symptom_238	10488268	0.01527048	20.021460166899487	not_mentioned	0.9092	not_mentioned	correct	ok	not_mentioned	released	option_probability
Clef	imcs21	test	10488268	symptom_239	10488268	0.01527048	20.021460166899487	not_mentioned	0.8236	not_mentioned	correct	ok	not_mentioned	released	option_probability
Clef	imcs21	test	10488268	symptom_240	10488268	0.01527048	20.021460166899487	not_mentioned	0.9117	not_mentioned	correct	ok	not_mentioned	released	option_probability
Clef	imcs21	test	10488268	symptom_241	10488268	0.01527048	20.021460166899487	not_mentioned	0.8454	not_mentioned	correct	ok	not_mentioned	released	option_probability
Clef	imcs21	test	10488268	symptom_242	10488268	0.01527048	20.021460166899487	not_mentioned	0.9022	not_mentioned	correct	ok	not_mentioned	released	option_probability
Clef	imcs21	test	10488268	symptom_243	10488268	0.01527048	20.021460166899487	not_mentioned	0.8388	not_mentioned	correct	ok	not_mentioned	released	option_probability
Clef	imcs21	test	10488268	symptom_244	10488268	0.01527048	20.021460166899487	positive	0.3895	not_mentioned	incorrect	ok	not_mentioned	released	option_probability
Clef	imcs21	test	10488268	symptom_245	10488268	0.01527048	20.021460166899487	not_mentioned	0.8176	not_mentioned	correct	ok	not_mentioned	released	option_probability
Clef	imcs21	test	10488268	symptom_246	10488268	0.01527048	20.021460166899487	not_mentioned	0.9134	not_mentioned	correct	ok	not_mentioned	released	option_probability
Clef	imcs21	test	10488268	symptom_247	10488268	0.01527048	20.021460166899487	not_mentioned	0.8848	not_mentioned	correct	ok	not_mentioned	released	option_probability
Clef	imcs21	test	10488268	symptom_248	10488268	0.01527048	20.021460166899487	not_mentioned	0.9019	not_mentioned	correct	ok	not_mentioned	released	option_probability
Clef	imcs21	test	10488268	symptom_249	10488268	0.01527048	20.021460166899487	not_mentioned	0.9376	not_mentioned	correct	ok	not_mentioned	released	option_probability
Clef	imcs21	test	10488268	symptom_250	10488268	0.01527048	20.021460166899487	not_mentioned	0.7162000000000001	not_mentioned	correct	ok	not_mentioned	released	option_probability
Clef	imcs21	test	10488268	symptom_251	10488268	0.01527048	20.021460166899487	not_mentioned	0.8646	not_mentioned	correct	ok	not_mentioned	released	option_probability
Clef	imcs21	test	10488268	symptom_252	10488268	0.01527048	20.021460166899487	not_mentioned	0.9044	not_mentioned	correct	ok	not_mentioned	released	option_probability
Clef	imcs21	test	10488268	symptom_253	10488268	0.01527048	20.021460166899487	not_mentioned	0.9057	not_mentioned	correct	ok	not_mentioned	released	option_probability
Clef	imcs21	test	10488268	symptom_254	10488268	0.01527048	20.021460166899487	negative	0.4278	not_mentioned	incorrect	ok	not_mentioned	released	option_probability
Clef	imcs21	test	10488268	symptom_255	10488268	0.01527048	20.021460166899487	not_mentioned	0.9226	not_mentioned	correct	ok	not_mentioned	released	option_probability
Clef	imcs21	test	10488268	symptom_256	10488268	0.01527048	20.021460166899487	not_mentioned	0.6689	not_mentioned	correct	ok	not_mentioned	released	option_probability
Clef	imcs21	test	10488268	symptom_257	10488268	0.01527048	20.021460166899487	not_mentioned	0.9668	not_mentioned	correct	ok	not_mentioned	released	option_probability
Clef	imcs21	test	10488268	symptom_258	10488268	0.01527048	20.021460166899487	not_mentioned	0.8963	not_mentioned	correct	ok	not_mentioned	released	option_probability
Clef	imcs21	test	10488268	symptom_259	10488268	0.01527048	20.021460166899487	not_mentioned	0.9188	not_mentioned	correct	ok	not_mentioned	released	option_probability
Clef	imcs21	test	10488268	symptom_260	10488268	0.01527048	20.021460166899487	positive	0.6669	not_mentioned	incorrect	ok	not_mentioned	released	option_probability
Clef	imcs21	test	10488268	symptom_261	10488268	0.01527048	20.021460166899487	not_mentioned	0.5634	not_mentioned	correct	ok	not_mentioned	released	option_probability
Clef	imcs21	test	10488268	symptom_262	10488268	0.01527048	20.021460166899487	not_mentioned	0.7917	not_mentioned	correct	ok	not_mentioned	released	option_probability
Clef	imcs21	test	10488268	symptom_263	10488268	0.01527048	20.021460166899487	not_mentioned	0.8683	not_mentioned	correct	ok	not_mentioned	released	option_probability
Clef	imcs21	test	10488268	symptom_264	10488268	0.01527048	20.021460166899487	not_mentioned	0.7307	not_mentioned	correct	ok	not_mentioned	released	option_probability
Clef	imcs21	test	10488268	symptom_265	10488268	0.01527048	20.021460166899487	not_mentioned	0.5833	not_mentioned	correct	ok	not_mentioned	released	option_probability
Clef	imcs21	test	10488268	symptom_266	10488268	0.01527048	20.021460166899487	not_mentioned	0.9237	not_mentioned	correct	ok	not_mentioned	released	option_probability
Clef	imcs21	test	10488268	symptom_267	10488268	0.01527048	20.021460166899487	not_mentioned	0.6595	not_mentioned	correct	ok	not_mentioned	released	option_probability
Clef	imcs21	test	10488268	symptom_268	10488268	0.01527048	20.021460166899487	not_mentioned	0.7728	not_mentioned	correct	ok	not_mentioned	released	option_probability
Clef	imcs21	test	10488268	symptom_269	10488268	0.01527048	20.021460166899487	not_mentioned	0.7847000000000001	not_mentioned	correct	ok	not_mentioned	released	option_probability
Clef	imcs21	test	10488268	symptom_270	10488268	0.01527048	20.021460166899487	not_mentioned	0.8247	not_mentioned	correct	ok	not_mentioned	released	option_probability
Clef	imcs21	test	10488268	symptom_271	10488268	0.01527048	20.021460166899487	not_mentioned	0.8448	not_mentioned	correct	ok	not_mentioned	released	option_probability
Clef	imcs21	test	10488268	symptom_272	10488268	0.01527048	20.021460166899487	not_mentioned	0.736	not_mentioned	correct	ok	not_mentioned	released	option_probability
Clef	imcs21	test	10488268	symptom_273	10488268	0.01527048	20.021460166899487	not_mentioned	0.87	not_mentioned	correct	ok	not_mentioned	released	option_probability
Clef	imcs21	test	10488268	symptom_274	10488268	0.01527048	20.021460166899487	not_mentioned	0.705	not_mentioned	correct	ok	not_mentioned	released	option_probability
Clef	imcs21	test	10488268	symptom_275	10488268	0.01527048	20.021460166899487	not_mentioned	0.577	not_mentioned	correct	ok	not_mentioned	released	option_probability
Clef	imcs21	test	10488268	symptom_276	10488268	0.01527048	20.021460166899487	not_mentioned	0.7431	not_mentioned	correct	ok	not_mentioned	released	option_probability
Clef	imcs21	test	10488268	symptom_277	10488268	0.01527048	20.021460166899487	not_mentioned	0.757	not_mentioned	correct	ok	not_mentioned	released	option_probability
Clef	imcs21	test	10488268	symptom_278	10488268	0.01527048	20.021460166899487	not_mentioned	0.8881	not_mentioned	correct	ok	not_mentioned	released	option_probability
Clef	imcs21	test	10488268	symptom_279	10488268	0.01527048	20.021460166899487	not_mentioned	0.8948	not_mentioned	correct	ok	not_mentioned	released	option_probability
Clef	imcs21	test	10488268	symptom_280	10488268	0.01527048	20.021460166899487	not_mentioned	0.8848	not_mentioned	correct	ok	not_mentioned	released	option_probability
Clef	imcs21	test	10488268	symptom_281	10488268	0.01527048	20.021460166899487	not_mentioned	0.8455	not_mentioned	correct	ok	not_mentioned	released	option_probability
Clef	imcs21	test	10488268	symptom_282	10488268	0.01527048	20.021460166899487	not_mentioned	0.7313	not_mentioned	correct	ok	not_mentioned	released	option_probability
Clef	imcs21	test	10488268	symptom_283	10488268	0.01527048	20.021460166899487	not_mentioned	0.6984	not_mentioned	correct	ok	not_mentioned	released	option_probability
Clef	imcs21	test	10488268	symptom_284	10488268	0.01527048	20.021460166899487	not_mentioned	0.793	not_mentioned	correct	ok	not_mentioned	released	option_probability
Clef	imcs21	test	10488268	symptom_285	10488268	0.01527048	20.021460166899487	not_mentioned	0.8337	not_mentioned	correct	ok	not_mentioned	released	option_probability
Clef	imcs21	test	10488268	symptom_286	10488268	0.01527048	20.021460166899487	not_mentioned	0.8075	not_mentioned	correct	ok	not_mentioned	released	option_probability
Clef	imcs21	test	10488268	symptom_287	10488268	0.01527048	20.021460166899487	not_mentioned	0.875	not_mentioned	correct	ok	not_mentioned	released	option_probability
Clef	imcs21	test	10488268	symptom_288	10488268	0.01527048	20.021460166899487	not_mentioned	0.7445	not_mentioned	correct	ok	not_mentioned	released	option_probability
Clef	imcs21	test	10488268	symptom_289	10488268	0.01527048	20.021460166899487	not_mentioned	0.8635	not_mentioned	correct	ok	not_mentioned	released	option_probability
Clef	imcs21	test	10488268	symptom_290	10488268	0.01527048	20.021460166899487	not_mentioned	0.7084	not_mentioned	correct	ok	not_mentioned	released	option_probability
Clef	imcs21	test	10488268	symptom_291	10488268	0.01527048	20.021460166899487	not_mentioned	0.8806	not_mentioned	correct	ok	not_mentioned	released	option_probability
Clef	imcs21	test	10488268	symptom_292	10488268	0.01527048	20.021460166899487	not_mentioned	0.7205	not_mentioned	correct	ok	not_mentioned	released	option_probability
Clef	imcs21	test	10488268	symptom_293	10488268	0.01527048	20.021460166899487	not_mentioned	0.8532	not_mentioned	correct	ok	not_mentioned	released	option_probability
Clef	imcs21	test	10488268	symptom_294	10488268	0.01527048	20.021460166899487	not_mentioned	0.9144	not_mentioned	correct	ok	not_mentioned	released	option_probability
Clef	imcs21	test	10488268	symptom_295	10488268	0.01527048	20.021460166899487	not_mentioned	0.906	not_mentioned	correct	ok	not_mentioned	released	option_probability
Clef	imcs21	test	10488268	symptom_296	10488268	0.01527048	20.021460166899487	not_mentioned	0.9001	not_mentioned	correct	ok	not_mentioned	released	option_probability
Clef	imcs21	test	10488268	symptom_297	10488268	0.01527048	20.021460166899487	not_mentioned	0.8632	not_mentioned	correct	ok	not_mentioned	released	option_probability
Clef	imcs21	test	10488268	symptom_298	10488268	0.01527048	20.021460166899487	not_mentioned	0.828	not_mentioned	correct	ok	not_mentioned	released	option_probability
Clef	imcs21	test	10488268	symptom_299	10488268	0.01527048	20.021460166899487	not_mentioned	0.7014	not_mentioned	correct	ok	not_mentioned	released	option_probability
Clef	imcs21	test	10488268	symptom_300	10488268	0.01527048	20.021460166899487	not_mentioned	0.8708	not_mentioned	correct	ok	not_mentioned	released	option_probability
Clef	imcs21	test	10488268	symptom_301	10488268	0.01527048	20.021460166899487	not_mentioned	0.6409	not_mentioned	correct	ok	not_mentioned	released	option_probability
Clef	imcs21	test	10488268	symptom_302	10488268	0.01527048	20.021460166899487	not_mentioned	0.8889	not_mentioned	correct	ok	not_mentioned	released	option_probability
Clef	imcs21	test	10488268	symptom_303	10488268	0.01527048	20.021460166899487	not_mentioned	0.8106	not_mentioned	correct	ok	not_mentioned	released	option_probability
Clef	imcs21	test	10488268	symptom_304	10488268	0.01527048	20.021460166899487	not_mentioned	0.8897	not_mentioned	correct	ok	not_mentioned	released	option_probability
Clef	imcs21	test	10488268	symptom_305	10488268	0.01527048	20.021460166899487	not_mentioned	0.8481	not_mentioned	correct	ok	not_mentioned	released	option_probability
Clef	imcs21	test	10488268	symptom_306	10488268	0.01527048	20.021460166899487	not_mentioned	0.9028	not_mentioned	correct	ok	not_mentioned	released	option_probability
Clef	imcs21	test	10488268	symptom_307	10488268	0.01527048	20.021460166899487	not_mentioned	0.8376	not_mentioned	correct	ok	not_mentioned	released	option_probability
Clef	imcs21	test	10488268	symptom_308	10488268	0.01527048	20.021460166899487	not_mentioned	0.8443	not_mentioned	correct	ok	not_mentioned	released	option_probability
Clef	imcs21	test	10488268	symptom_309	10488268	0.01527048	20.021460166899487	not_mentioned	0.9269	not_mentioned	correct	ok	not_mentioned	released	option_probability
Clef	imcs21	test	10488268	symptom_310	10488268	0.01527048	20.021460166899487	not_mentioned	0.8248	not_mentioned	correct	ok	not_mentioned	released	option_probability
Clef	imcs21	test	10488268	symptom_311	10488268	0.01527048	20.021460166899487	not_mentioned	0.8483	not_mentioned	correct	ok	not_mentioned	released	option_probability
Clef	imcs21	test	10488268	symptom_312	10488268	0.01527048	20.021460166899487	not_mentioned	0.7725	not_mentioned	correct	ok	not_mentioned	released	option_probability
Clef	imcs21	test	10488268	symptom_313	10488268	0.01527048	20.021460166899487	not_mentioned	0.8307	not_mentioned	correct	ok	not_mentioned	released	option_probability
Clef	imcs21	test	10488268	symptom_314	10488268	0.01527048	20.021460166899487	not_mentioned	0.9488	not_mentioned	correct	ok	not_mentioned	released	option_probability
Clef	imcs21	test	10488268	symptom_315	10488268	0.01527048	20.021460166899487	not_mentioned	0.7679	not_mentioned	correct	ok	not_mentioned	released	option_probability
Clef	imcs21	test	10488268	symptom_316	10488268	0.01527048	20.021460166899487	not_mentioned	0.7518	not_mentioned	correct	ok	not_mentioned	released	option_probability
Clef	imcs21	test	10488268	symptom_317	10488268	0.01527048	20.021460166899487	not_mentioned	0.7122	not_mentioned	correct	ok	not_mentioned	released	option_probability
Clef	imcs21	test	10488268	symptom_318	10488268	0.01527048	20.021460166899487	not_mentioned	0.933	not_mentioned	correct	ok	not_mentioned	released	option_probability
Clef	imcs21	test	10488268	symptom_319	10488268	0.01527048	20.021460166899487	not_mentioned	0.9023	not_mentioned	correct	ok	not_mentioned	released	option_probability
Clef	imcs21	test	10488268	symptom_320	10488268	0.01527048	20.021460166899487	not_mentioned	0.7218	not_mentioned	correct	ok	not_mentioned	released	option_probability
Clef	imcs21	test	10488268	symptom_321	10488268	0.01527048	20.021460166899487	not_mentioned	0.8789	not_mentioned	correct	ok	not_mentioned	released	option_probability
Clef	imcs21	test	10488268	symptom_322	10488268	0.01527048	20.021460166899487	not_mentioned	0.6487	not_mentioned	correct	ok	not_mentioned	released	option_probability
Clef	imcs21	test	10488268	symptom_323	10488268	0.01527048	20.021460166899487	not_mentioned	0.9155	not_mentioned	correct	ok	not_mentioned	released	option_probability
Clef	imcs21	test	10488268	symptom_324	10488268	0.01527048	20.021460166899487	not_mentioned	0.916	not_mentioned	correct	ok	not_mentioned	released	option_probability
Clef	imcs21	test	10488268	symptom_325	10488268	0.01527048	20.021460166899487	not_mentioned	0.9039	not_mentioned	correct	ok	not_mentioned	released	option_probability
Clef	imcs21	test	10488268	symptom_326	10488268	0.01527048	20.021460166899487	not_mentioned	0.9282	not_mentioned	correct	ok	not_mentioned	released	option_probability
Clef	imcs21	test	10488268	symptom_327	10488268	0.01527048	20.021460166899487	not_mentioned	0.8789	not_mentioned	correct	ok	not_mentioned	released	option_probability
Clef	imcs21	test	10488268	symptom_328	10488268	0.01527048	20.021460166899487	not_mentioned	0.8412	not_mentioned	correct	ok	not_mentioned	released	option_probability
Clef	imcs21	test	10488268	symptom_329	10488268	0.01527048	20.021460166899487	not_mentioned	0.8494	not_mentioned	correct	ok	not_mentioned	released	option_probability
Clef	imcs21	test	10488268	symptom_330	10488268	0.01527048	20.021460166899487	not_mentioned	0.8754	not_mentioned	correct	ok	not_mentioned	released	option_probability
Clef	imcs21	test	10488713	symptom_000	10488713	0.015568559999999997	17.73173199989833	positive	0.9612	positive	correct	ok	positive	released	option_probability
Clef	imcs21	test	10488713	symptom_001	10488713	0.015568559999999997	17.73173199989833	not_mentioned	0.3323	not_mentioned	correct	ok	not_mentioned	released	option_probability
Clef	imcs21	test	10488713	symptom_002	10488713	0.015568559999999997	17.73173199989833	uncertain	0.2998	positive	incorrect	ok	positive	released	option_probability
Clef	imcs21	test	10488713	symptom_003	10488713	0.015568559999999997	17.73173199989833	positive	0.9313	positive	correct	ok	positive	released	option_probability
Clef	imcs21	test	10488713	symptom_004	10488713	0.015568559999999997	17.73173199989833	not_mentioned	0.8538	not_mentioned	correct	ok	not_mentioned	released	option_probability
Clef	imcs21	test	10488713	symptom_005	10488713	0.015568559999999997	17.73173199989833	positive	0.509	positive	correct	ok	positive	released	option_probability
Clef	imcs21	test	10488713	symptom_006	10488713	0.015568559999999997	17.73173199989833	not_mentioned	0.714	not_mentioned	correct	ok	not_mentioned	released	option_probability
Clef	imcs21	test	10488713	symptom_007	10488713	0.015568559999999997	17.73173199989833	not_mentioned	0.6003000000000001	not_mentioned	correct	ok	not_mentioned	released	option_probability
Clef	imcs21	test	10488713	symptom_008	10488713	0.015568559999999997	17.73173199989833	not_mentioned	0.9038	not_mentioned	correct	ok	not_mentioned	released	option_probability
Clef	imcs21	test	10488713	symptom_009	10488713	0.015568559999999997	17.73173199989833	not_mentioned	0.8005	not_mentioned	correct	ok	not_mentioned	released	option_probability
Clef	imcs21	test	10488713	symptom_010	10488713	0.015568559999999997	17.73173199989833	not_mentioned	0.6920000000000001	not_mentioned	correct	ok	not_mentioned	released	option_probability
Clef	imcs21	test	10488713	symptom_011	10488713	0.015568559999999997	17.73173199989833	not_mentioned	0.571	not_mentioned	correct	ok	not_mentioned	released	option_probability
Clef	imcs21	test	10488713	symptom_012	10488713	0.015568559999999997	17.73173199989833	uncertain	0.4995	uncertain	correct	ok	uncertain	released	option_probability
Clef	imcs21	test	10488713	symptom_013	10488713	0.015568559999999997	17.73173199989833	not_mentioned	0.6268	not_mentioned	correct	ok	not_mentioned	released	option_probability
Clef	imcs21	test	10488713	symptom_014	10488713	0.015568559999999997	17.73173199989833	not_mentioned	0.6159	not_mentioned	correct	ok	not_mentioned	released	option_probability
Clef	imcs21	test	10488713	symptom_015	10488713	0.015568559999999997	17.73173199989833	not_mentioned	0.7512	not_mentioned	correct	ok	not_mentioned	released	option_probability
Clef	imcs21	test	10488713	symptom_016	10488713	0.015568559999999997	17.73173199989833	not_mentioned	0.7488	not_mentioned	correct	ok	not_mentioned	released	option_probability
Clef	imcs21	test	10488713	symptom_017	10488713	0.015568559999999997	17.73173199989833	not_mentioned	0.7331	not_mentioned	correct	ok	not_mentioned	released	option_probability
Clef	imcs21	test	10488713	symptom_018	10488713	0.015568559999999997	17.73173199989833	not_mentioned	0.8841	not_mentioned	correct	ok	not_mentioned	released	option_probability
Clef	imcs21	test	10488713	symptom_019	10488713	0.015568559999999997	17.73173199989833	not_mentioned	0.8221	not_mentioned	correct	ok	not_mentioned	released	option_probability
Clef	imcs21	test	10488713	symptom_020	10488713	0.015568559999999997	17.73173199989833	not_mentioned	0.7791	not_mentioned	correct	ok	not_mentioned	released	option_probability
Clef	imcs21	test	10488713	symptom_021	10488713	0.015568559999999997	17.73173199989833	positive	0.6208	not_mentioned	incorrect	ok	not_mentioned	released	option_probability
Clef	imcs21	test	10488713	symptom_022	10488713	0.015568559999999997	17.73173199989833	not_mentioned	0.4441	not_mentioned	correct	ok	not_mentioned	released	option_probability
Clef	imcs21	test	10488713	symptom_023	10488713	0.015568559999999997	17.73173199989833	not_mentioned	0.8329	not_mentioned	correct	ok	not_mentioned	released	option_probability
Clef	imcs21	test	10488713	symptom_024	10488713	0.015568559999999997	17.73173199989833	not_mentioned	0.588	not_mentioned	correct	ok	not_mentioned	released	option_probability
Clef	imcs21	test	10488713	symptom_025	10488713	0.015568559999999997	17.73173199989833	not_mentioned	0.626	not_mentioned	correct	ok	not_mentioned	released	option_probability
Clef	imcs21	test	10488713	symptom_026	10488713	0.015568559999999997	17.73173199989833	not_mentioned	0.533	not_mentioned	correct	ok	not_mentioned	released	option_probability
Clef	imcs21	test	10488713	symptom_027	10488713	0.015568559999999997	17.73173199989833	not_mentioned	0.7572	not_mentioned	correct	ok	not_mentioned	released	option_probability
Clef	imcs21	test	10488713	symptom_028	10488713	0.015568559999999997	17.73173199989833	not_mentioned	0.5001	not_mentioned	correct	ok	not_mentioned	released	option_probability
Clef	imcs21	test	10488713	symptom_029	10488713	0.015568559999999997	17.73173199989833	not_mentioned	0.8583	not_mentioned	correct	ok	not_mentioned	released	option_probability
Clef	imcs21	test	10488713	symptom_030	10488713	0.015568559999999997	17.73173199989833	negative	0.8681	not_mentioned	incorrect	ok	not_mentioned	released	option_probability
Clef	imcs21	test	10488713	symptom_031	10488713	0.015568559999999997	17.73173199989833	not_mentioned	0.5489	not_mentioned	correct	ok	not_mentioned	released	option_probability
Clef	imcs21	test	10488713	symptom_032	10488713	0.015568559999999997	17.73173199989833	not_mentioned	0.8968	not_mentioned	correct	ok	not_mentioned	released	option_probability
Clef	imcs21	test	10488713	symptom_033	10488713	0.015568559999999997	17.73173199989833	not_mentioned	0.8749	not_mentioned	correct	ok	not_mentioned	released	option_probability
Clef	imcs21	test	10488713	symptom_034	10488713	0.015568559999999997	17.73173199989833	not_mentioned	0.9396	not_mentioned	correct	ok	not_mentioned	released	option_probability
Clef	imcs21	test	10488713	symptom_035	10488713	0.015568559999999997	17.73173199989833	not_mentioned	0.628	not_mentioned	correct	ok	not_mentioned	released	option_probability
Clef	imcs21	test	10488713	symptom_036	10488713	0.015568559999999997	17.73173199989833	not_mentioned	0.5244	not_mentioned	correct	ok	not_mentioned	released	option_probability
Clef	imcs21	test	10488713	symptom_037	10488713	0.015568559999999997	17.73173199989833	not_mentioned	0.9281	not_mentioned	correct	ok	not_mentioned	released	option_probability
Clef	imcs21	test	10488713	symptom_038	10488713	0.015568559999999997	17.73173199989833	not_mentioned	0.7871	not_mentioned	correct	ok	not_mentioned	released	option_probability
Clef	imcs21	test	10488713	symptom_039	10488713	0.015568559999999997	17.73173199989833	not_mentioned	0.5854	not_mentioned	correct	ok	not_mentioned	released	option_probability
Clef	imcs21	test	10488713	symptom_040	10488713	0.015568559999999997	17.73173199989833	not_mentioned	0.8125	not_mentioned	correct	ok	not_mentioned	released	option_probability
Clef	imcs21	test	10488713	symptom_041	10488713	0.015568559999999997	17.73173199989833	not_mentioned	0.8788	not_mentioned	correct	ok	not_mentioned	released	option_probability
Clef	imcs21	test	10488713	symptom_042	10488713	0.015568559999999997	17.73173199989833	negative	0.5437	not_mentioned	incorrect	ok	not_mentioned	released	option_probability
Clef	imcs21	test	10488713	symptom_043	10488713	0.015568559999999997	17.73173199989833	not_mentioned	0.4888	not_mentioned	correct	ok	not_mentioned	released	option_probability
Clef	imcs21	test	10488713	symptom_044	10488713	0.015568559999999997	17.73173199989833	positive	0.4269	not_mentioned	incorrect	ok	not_mentioned	released	option_probability
Clef	imcs21	test	10488713	symptom_045	10488713	0.015568559999999997	17.73173199989833	not_mentioned	0.8179	not_mentioned	correct	ok	not_mentioned	released	option_probability
Clef	imcs21	test	10488713	symptom_046	10488713	0.015568559999999997	17.73173199989833	not_mentioned	0.5418	not_mentioned	correct	ok	not_mentioned	released	option_probability
Clef	imcs21	test	10488713	symptom_047	10488713	0.015568559999999997	17.73173199989833	not_mentioned	0.7435	not_mentioned	correct	ok	not_mentioned	released	option_probability
Clef	imcs21	test	10488713	symptom_048	10488713	0.015568559999999997	17.73173199989833	positive	0.6197	not_mentioned	incorrect	ok	not_mentioned	released	option_probability
Clef	imcs21	test	10488713	symptom_049	10488713	0.015568559999999997	17.73173199989833	not_mentioned	0.8666	not_mentioned	correct	ok	not_mentioned	released	option_probability
Clef	imcs21	test	10488713	symptom_050	10488713	0.015568559999999997	17.73173199989833	not_mentioned	0.4802	not_mentioned	correct	ok	not_mentioned	released	option_probability
Clef	imcs21	test	10488713	symptom_051	10488713	0.015568559999999997	17.73173199989833	not_mentioned	0.8114	not_mentioned	correct	ok	not_mentioned	released	option_probability
Clef	imcs21	test	10488713	symptom_052	10488713	0.015568559999999997	17.73173199989833	not_mentioned	0.7663	not_mentioned	correct	ok	not_mentioned	released	option_probability
Clef	imcs21	test	10488713	symptom_053	10488713	0.015568559999999997	17.73173199989833	not_mentioned	0.4856	not_mentioned	correct	ok	not_mentioned	released	option_probability
Clef	imcs21	test	10488713	symptom_054	10488713	0.015568559999999997	17.73173199989833	not_mentioned	0.8947	not_mentioned	correct	ok	not_mentioned	released	option_probability
Clef	imcs21	test	10488713	symptom_055	10488713	0.015568559999999997	17.73173199989833	not_mentioned	0.7947	not_mentioned	correct	ok	not_mentioned	released	option_probability
Clef	imcs21	test	10488713	symptom_056	10488713	0.015568559999999997	17.73173199989833	not_mentioned	0.9006	not_mentioned	correct	ok	not_mentioned	released	option_probability
Clef	imcs21	test	10488713	symptom_057	10488713	0.015568559999999997	17.73173199989833	not_mentioned	0.8026	not_mentioned	correct	ok	not_mentioned	released	option_probability
Clef	imcs21	test	10488713	symptom_058	10488713	0.015568559999999997	17.73173199989833	not_mentioned	0.7019	not_mentioned	correct	ok	not_mentioned	released	option_probability
Clef	imcs21	test	10488713	symptom_059	10488713	0.015568559999999997	17.73173199989833	not_mentioned	0.8336	not_mentioned	correct	ok	not_mentioned	released	option_probability
Clef	imcs21	test	10488713	symptom_060	10488713	0.015568559999999997	17.73173199989833	not_mentioned	0.7554	positive	incorrect	ok	positive	released	option_probability
Clef	imcs21	test	10488713	symptom_061	10488713	0.015568559999999997	17.73173199989833	not_mentioned	0.7922	not_mentioned	correct	ok	not_mentioned	released	option_probability
Clef	imcs21	test	10488713	symptom_062	10488713	0.015568559999999997	17.73173199989833	not_mentioned	0.7636	not_mentioned	correct	ok	not_mentioned	released	option_probability
Clef	imcs21	test	10488713	symptom_063	10488713	0.015568559999999997	17.73173199989833	not_mentioned	0.5041	not_mentioned	correct	ok	not_mentioned	released	option_probability
Clef	imcs21	test	10488713	symptom_064	10488713	0.015568559999999997	17.73173199989833	not_mentioned	0.7175	not_mentioned	correct	ok	not_mentioned	released	option_probability
Clef	imcs21	test	10488713	symptom_065	10488713	0.015568559999999997	17.73173199989833	not_mentioned	0.961	not_mentioned	correct	ok	not_mentioned	released	option_probability
Clef	imcs21	test	10488713	symptom_066	10488713	0.015568559999999997	17.73173199989833	not_mentioned	0.8471	not_mentioned	correct	ok	not_mentioned	released	option_probability
Clef	imcs21	test	10488713	symptom_067	10488713	0.015568559999999997	17.73173199989833	not_mentioned	0.9154	not_mentioned	correct	ok	not_mentioned	released	option_probability
Clef	imcs21	test	10488713	symptom_068	10488713	0.015568559999999997	17.73173199989833	not_mentioned	0.4434	not_mentioned	correct	ok	not_mentioned	released	option_probability
Clef	imcs21	test	10488713	symptom_069	10488713	0.015568559999999997	17.73173199989833	not_mentioned	0.7528	not_mentioned	correct	ok	not_mentioned	released	option_probability
Clef	imcs21	test	10488713	symptom_070	10488713	0.015568559999999997	17.73173199989833	not_mentioned	0.8696	not_mentioned	correct	ok	not_mentioned	released	option_probability
Clef	imcs21	test	10488713	symptom_071	10488713	0.015568559999999997	17.73173199989833	not_mentioned	0.7885	not_mentioned	correct	ok	not_mentioned	released	option_probability
Clef	imcs21	test	10488713	symptom_072	10488713	0.015568559999999997	17.73173199989833	not_mentioned	0.878	not_mentioned	correct	ok	not_mentioned	released	option_probability
Clef	imcs21	test	10488713	symptom_073	10488713	0.015568559999999997	17.73173199989833	not_mentioned	0.58	not_mentioned	correct	ok	not_mentioned	released	option_probability
Clef	imcs21	test	10488713	symptom_074	10488713	0.015568559999999997	17.73173199989833	not_mentioned	0.7767	not_mentioned	correct	ok	not_mentioned	released	option_probability
Clef	imcs21	test	10488713	symptom_075	10488713	0.015568559999999997	17.73173199989833	not_mentioned	0.8883	not_mentioned	correct	ok	not_mentioned	released	option_probability
Clef	imcs21	test	10488713	symptom_076	10488713	0.015568559999999997	17.73173199989833	not_mentioned	0.7906	not_mentioned	correct	ok	not_mentioned	released	option_probability
Clef	imcs21	test	10488713	symptom_077	10488713	0.015568559999999997	17.73173199989833	not_mentioned	0.8386	not_mentioned	correct	ok	not_mentioned	released	option_probability
Clef	imcs21	test	10488713	symptom_078	10488713	0.015568559999999997	17.73173199989833	not_mentioned	0.6015	not_mentioned	correct	ok	not_mentioned	released	option_probability
Clef	imcs21	test	10488713	symptom_079	10488713	0.015568559999999997	17.73173199989833	not_mentioned	0.7737	not_mentioned	correct	ok	not_mentioned	released	option_probability
Clef	imcs21	test	10488713	symptom_080	10488713	0.015568559999999997	17.73173199989833	not_mentioned	0.8155	not_mentioned	correct	ok	not_mentioned	released	option_probability
Clef	imcs21	test	10488713	symptom_081	10488713	0.015568559999999997	17.73173199989833	not_mentioned	0.7049	not_mentioned	correct	ok	not_mentioned	released	option_probability
Clef	imcs21	test	10488713	symptom_082	10488713	0.015568559999999997	17.73173199989833	not_mentioned	0.8087	not_mentioned	correct	ok	not_mentioned	released	option_probability
Clef	imcs21	test	10488713	symptom_083	10488713	0.015568559999999997	17.73173199989833	not_mentioned	0.7248	not_mentioned	correct	ok	not_mentioned	released	option_probability
Clef	imcs21	test	10488713	symptom_084	10488713	0.015568559999999997	17.73173199989833	not_mentioned	0.3433	not_mentioned	correct	ok	not_mentioned	released	option_probability
Clef	imcs21	test	10488713	symptom_085	10488713	0.015568559999999997	17.73173199989833	not_mentioned	0.7521	not_mentioned	correct	ok	not_mentioned	released	option_probability
Clef	imcs21	test	10488713	symptom_086	10488713	0.015568559999999997	17.73173199989833	not_mentioned	0.7246	not_mentioned	correct	ok	not_mentioned	released	option_probability
Clef	imcs21	test	10488713	symptom_087	10488713	0.015568559999999997	17.73173199989833	not_mentioned	0.88	not_mentioned	correct	ok	not_mentioned	released	option_probability
Clef	imcs21	test	10488713	symptom_088	10488713	0.015568559999999997	17.73173199989833	not_mentioned	0.7605	not_mentioned	correct	ok	not_mentioned	released	option_probability
Clef	imcs21	test	10488713	symptom_089	10488713	0.015568559999999997	17.73173199989833	not_mentioned	0.7618	not_mentioned	correct	ok	not_mentioned	released	option_probability
Clef	imcs21	test	10488713	symptom_090	10488713	0.015568559999999997	17.73173199989833	not_mentioned	0.8513	not_mentioned	correct	ok	not_mentioned	released	option_probability
Clef	imcs21	test	10488713	symptom_091	10488713	0.015568559999999997	17.73173199989833	not_mentioned	0.7994	not_mentioned	correct	ok	not_mentioned	released	option_probability
Clef	imcs21	test	10488713	symptom_092	10488713	0.015568559999999997	17.73173199989833	not_mentioned	0.7906	not_mentioned	correct	ok	not_mentioned	released	option_probability
Clef	imcs21	test	10488713	symptom_093	10488713	0.015568559999999997	17.73173199989833	not_mentioned	0.7934	not_mentioned	correct	ok	not_mentioned	released	option_probability
Clef	imcs21	test	10488713	symptom_094	10488713	0.015568559999999997	17.73173199989833	not_mentioned	0.9078	not_mentioned	correct	ok	not_mentioned	released	option_probability
Clef	imcs21	test	10488713	symptom_095	10488713	0.015568559999999997	17.73173199989833	not_mentioned	0.8336	not_mentioned	correct	ok	not_mentioned	released	option_probability
Clef	imcs21	test	10488713	symptom_096	10488713	0.015568559999999997	17.73173199989833	not_mentioned	0.8599	not_mentioned	correct	ok	not_mentioned	released	option_probability
Clef	imcs21	test	10488713	symptom_097	10488713	0.015568559999999997	17.73173199989833	not_mentioned	0.7393	not_mentioned	correct	ok	not_mentioned	released	option_probability
Clef	imcs21	test	10488713	symptom_098	10488713	0.015568559999999997	17.73173199989833	not_mentioned	0.683	not_mentioned	correct	ok	not_mentioned	released	option_probability
Clef	imcs21	test	10488713	symptom_099	10488713	0.015568559999999997	17.73173199989833	not_mentioned	0.7857	not_mentioned	correct	ok	not_mentioned	released	option_probability
Clef	imcs21	test	10488713	symptom_100	10488713	0.015568559999999997	17.73173199989833	not_mentioned	0.8278	not_mentioned	correct	ok	not_mentioned	released	option_probability
Clef	imcs21	test	10488713	symptom_101	10488713	0.015568559999999997	17.73173199989833	not_mentioned	0.7277	not_mentioned	correct	ok	not_mentioned	released	option_probability
Clef	imcs21	test	10488713	symptom_102	10488713	0.015568559999999997	17.73173199989833	not_mentioned	0.8261	not_mentioned	correct	ok	not_mentioned	released	option_probability
Clef	imcs21	test	10488713	symptom_103	10488713	0.015568559999999997	17.73173199989833	not_mentioned	0.8315	not_mentioned	correct	ok	not_mentioned	released	option_probability
Clef	imcs21	test	10488713	symptom_104	10488713	0.015568559999999997	17.73173199989833	not_mentioned	0.8186	not_mentioned	correct	ok	not_mentioned	released	option_probability
Clef	imcs21	test	10488713	symptom_105	10488713	0.015568559999999997	17.73173199989833	not_mentioned	0.7773	not_mentioned	correct	ok	not_mentioned	released	option_probability
Clef	imcs21	test	10488713	symptom_106	10488713	0.015568559999999997	17.73173199989833	not_mentioned	0.7911	not_mentioned	correct	ok	not_mentioned	released	option_probability
Clef	imcs21	test	10488713	symptom_107	10488713	0.015568559999999997	17.73173199989833	not_mentioned	0.9139	not_mentioned	correct	ok	not_mentioned	released	option_probability
Clef	imcs21	test	10488713	symptom_108	10488713	0.015568559999999997	17.73173199989833	not_mentioned	0.8194	not_mentioned	correct	ok	not_mentioned	released	option_probability
Clef	imcs21	test	10488713	symptom_109	10488713	0.015568559999999997	17.73173199989833	not_mentioned	0.7575	not_mentioned	correct	ok	not_mentioned	released	option_probability
Clef	imcs21	test	10488713	symptom_110	10488713	0.015568559999999997	17.73173199989833	not_mentioned	0.7206	not_mentioned	correct	ok	not_mentioned	released	option_probability
Clef	imcs21	test	10488713	symptom_111	10488713	0.015568559999999997	17.73173199989833	not_mentioned	0.718	not_mentioned	correct	ok	not_mentioned	released	option_probability
Clef	imcs21	test	10488713	symptom_112	10488713	0.015568559999999997	17.73173199989833	not_mentioned	0.9429	not_mentioned	correct	ok	not_mentioned	released	option_probability
Clef	imcs21	test	10488713	symptom_113	10488713	0.015568559999999997	17.73173199989833	not_mentioned	0.8124	not_mentioned	correct	ok	not_mentioned	released	option_probability
Clef	imcs21	test	10488713	symptom_114	10488713	0.015568559999999997	17.73173199989833	not_mentioned	0.9033	not_mentioned	correct	ok	not_mentioned	released	option_probability
Clef	imcs21	test	10488713	symptom_115	10488713	0.015568559999999997	17.73173199989833	not_mentioned	0.6276	not_mentioned	correct	ok	not_mentioned	released	option_probability
Clef	imcs21	test	10488713	symptom_116	10488713	0.015568559999999997	17.73173199989833	not_mentioned	0.6781	not_mentioned	correct	ok	not_mentioned	released	option_probability
Clef	imcs21	test	10488713	symptom_117	10488713	0.015568559999999997	17.73173199989833	not_mentioned	0.7388	not_mentioned	correct	ok	not_mentioned	released	option_probability
Clef	imcs21	test	10488713	symptom_118	10488713	0.015568559999999997	17.73173199989833	not_mentioned	0.8692	not_mentioned	correct	ok	not_mentioned	released	option_probability
Clef	imcs21	test	10488713	symptom_119	10488713	0.015568559999999997	17.73173199989833	not_mentioned	0.6804	not_mentioned	correct	ok	not_mentioned	released	option_probability
Clef	imcs21	test	10488713	symptom_120	10488713	0.015568559999999997	17.73173199989833	not_mentioned	0.7523	not_mentioned	correct	ok	not_mentioned	released	option_probability
Clef	imcs21	test	10488713	symptom_121	10488713	0.015568559999999997	17.73173199989833	not_mentioned	0.7245	not_mentioned	correct	ok	not_mentioned	released	option_probability
Clef	imcs21	test	10488713	symptom_122	10488713	0.015568559999999997	17.73173199989833	not_mentioned	0.7325	not_mentioned	correct	ok	not_mentioned	released	option_probability
Clef	imcs21	test	10488713	symptom_123	10488713	0.015568559999999997	17.73173199989833	not_mentioned	0.8357	not_mentioned	correct	ok	not_mentioned	released	option_probability
Clef	imcs21	test	10488713	symptom_124	10488713	0.015568559999999997	17.73173199989833	not_mentioned	0.8047	not_mentioned	correct	ok	not_mentioned	released	option_probability
Clef	imcs21	test	10488713	symptom_125	10488713	0.015568559999999997	17.73173199989833	not_mentioned	0.6898	not_mentioned	correct	ok	not_mentioned	released	option_probability
Clef	imcs21	test	10488713	symptom_126	10488713	0.015568559999999997	17.73173199989833	not_mentioned	0.8828	not_mentioned	correct	ok	not_mentioned	released	option_probability
Clef	imcs21	test	10488713	symptom_127	10488713	0.015568559999999997	17.73173199989833	not_mentioned	0.9114	not_mentioned	correct	ok	not_mentioned	released	option_probability
Clef	imcs21	test	10488713	symptom_128	10488713	0.015568559999999997	17.73173199989833	not_mentioned	0.6289	not_mentioned	correct	ok	not_mentioned	released	option_probability
Clef	imcs21	test	10488713	symptom_129	10488713	0.015568559999999997	17.73173199989833	not_mentioned	0.9167	not_mentioned	correct	ok	not_mentioned	released	option_probability
Clef	imcs21	test	10488713	symptom_130	10488713	0.015568559999999997	17.73173199989833	not_mentioned	0.9288	not_mentioned	correct	ok	not_mentioned	released	option_probability
Clef	imcs21	test	10488713	symptom_131	10488713	0.015568559999999997	17.73173199989833	not_mentioned	0.5863	not_mentioned	correct	ok	not_mentioned	released	option_probability
Clef	imcs21	test	10488713	symptom_132	10488713	0.015568559999999997	17.73173199989833	not_mentioned	0.9445	not_mentioned	correct	ok	not_mentioned	released	option_probability
Clef	imcs21	test	10488713	symptom_133	10488713	0.015568559999999997	17.73173199989833	not_mentioned	0.664	not_mentioned	correct	ok	not_mentioned	released	option_probability
Clef	imcs21	test	10488713	symptom_134	10488713	0.015568559999999997	17.73173199989833	not_mentioned	0.7663	not_mentioned	correct	ok	not_mentioned	released	option_probability
Clef	imcs21	test	10488713	symptom_135	10488713	0.015568559999999997	17.73173199989833	not_mentioned	0.8268	not_mentioned	correct	ok	not_mentioned	released	option_probability
Clef	imcs21	test	10488713	symptom_136	10488713	0.015568559999999997	17.73173199989833	not_mentioned	0.8702	not_mentioned	correct	ok	not_mentioned	released	option_probability
Clef	imcs21	test	10488713	symptom_137	10488713	0.015568559999999997	17.73173199989833	not_mentioned	0.8549	not_mentioned	correct	ok	not_mentioned	released	option_probability
Clef	imcs21	test	10488713	symptom_138	10488713	0.015568559999999997	17.73173199989833	not_mentioned	0.9279000000000001	not_mentioned	correct	ok	not_mentioned	released	option_probability
Clef	imcs21	test	10488713	symptom_139	10488713	0.015568559999999997	17.73173199989833	not_mentioned	0.8903	not_mentioned	correct	ok	not_mentioned	released	option_probability
Clef	imcs21	test	10488713	symptom_140	10488713	0.015568559999999997	17.73173199989833	not_mentioned	0.9008	not_mentioned	correct	ok	not_mentioned	released	option_probability
Clef	imcs21	test	10488713	symptom_141	10488713	0.015568559999999997	17.73173199989833	not_mentioned	0.8993	not_mentioned	correct	ok	not_mentioned	released	option_probability
Clef	imcs21	test	10488713	symptom_142	10488713	0.015568559999999997	17.73173199989833	not_mentioned	0.8998	not_mentioned	correct	ok	not_mentioned	released	option_probability
Clef	imcs21	test	10488713	symptom_143	10488713	0.015568559999999997	17.73173199989833	not_mentioned	0.8504	not_mentioned	correct	ok	not_mentioned	released	option_probability
Clef	imcs21	test	10488713	symptom_144	10488713	0.015568559999999997	17.73173199989833	not_mentioned	0.8446	not_mentioned	correct	ok	not_mentioned	released	option_probability
Clef	imcs21	test	10488713	symptom_145	10488713	0.015568559999999997	17.73173199989833	not_mentioned	0.9469	not_mentioned	correct	ok	not_mentioned	released	option_probability
Clef	imcs21	test	10488713	symptom_146	10488713	0.015568559999999997	17.73173199989833	uncertain	0.4212	not_mentioned	incorrect	ok	not_mentioned	released	option_probability
Clef	imcs21	test	10488713	symptom_147	10488713	0.015568559999999997	17.73173199989833	not_mentioned	0.8769	not_mentioned	correct	ok	not_mentioned	released	option_probability
Clef	imcs21	test	10488713	symptom_148	10488713	0.015568559999999997	17.73173199989833	not_mentioned	0.5745	not_mentioned	correct	ok	not_mentioned	released	option_probability
Clef	imcs21	test	10488713	symptom_149	10488713	0.015568559999999997	17.73173199989833	not_mentioned	0.8307	not_mentioned	correct	ok	not_mentioned	released	option_probability
Clef	imcs21	test	10488713	symptom_150	10488713	0.015568559999999997	17.73173199989833	not_mentioned	0.8979	not_mentioned	correct	ok	not_mentioned	released	option_probability
Clef	imcs21	test	10488713	symptom_151	10488713	0.015568559999999997	17.73173199989833	not_mentioned	0.8745	not_mentioned	correct	ok	not_mentioned	released	option_probability
Clef	imcs21	test	10488713	symptom_152	10488713	0.015568559999999997	17.73173199989833	not_mentioned	0.7898	not_mentioned	correct	ok	not_mentioned	released	option_probability
Clef	imcs21	test	10488713	symptom_153	10488713	0.015568559999999997	17.73173199989833	not_mentioned	0.8372	not_mentioned	correct	ok	not_mentioned	released	option_probability
Clef	imcs21	test	10488713	symptom_154	10488713	0.015568559999999997	17.73173199989833	uncertain	0.5387	not_mentioned	incorrect	ok	not_mentioned	released	option_probability
Clef	imcs21	test	10488713	symptom_155	10488713	0.015568559999999997	17.73173199989833	not_mentioned	0.7088	not_mentioned	correct	ok	not_mentioned	released	option_probability
Clef	imcs21	test	10488713	symptom_156	10488713	0.015568559999999997	17.73173199989833	not_mentioned	0.6606	not_mentioned	correct	ok	not_mentioned	released	option_probability
Clef	imcs21	test	10488713	symptom_157	10488713	0.015568559999999997	17.73173199989833	not_mentioned	0.9072	not_mentioned	correct	ok	not_mentioned	released	option_probability
Clef	imcs21	test	10488713	symptom_158	10488713	0.015568559999999997	17.73173199989833	not_mentioned	0.7833	not_mentioned	correct	ok	not_mentioned	released	option_probability
Clef	imcs21	test	10488713	symptom_159	10488713	0.015568559999999997	17.73173199989833	not_mentioned	0.7836	not_mentioned	correct	ok	not_mentioned	released	option_probability
Clef	imcs21	test	10488713	symptom_160	10488713	0.015568559999999997	17.73173199989833	not_mentioned	0.9193	not_mentioned	correct	ok	not_mentioned	released	option_probability
Clef	imcs21	test	10488713	symptom_161	10488713	0.015568559999999997	17.73173199989833	not_mentioned	0.8442	not_mentioned	correct	ok	not_mentioned	released	option_probability
Clef	imcs21	test	10488713	symptom_162	10488713	0.015568559999999997	17.73173199989833	not_mentioned	0.8317	not_mentioned	correct	ok	not_mentioned	released	option_probability
Clef	imcs21	test	10488713	symptom_163	10488713	0.015568559999999997	17.73173199989833	not_mentioned	0.7484	not_mentioned	correct	ok	not_mentioned	released	option_probability
Clef	imcs21	test	10488713	symptom_164	10488713	0.015568559999999997	17.73173199989833	not_mentioned	0.8267	not_mentioned	correct	ok	not_mentioned	released	option_probability
Clef	imcs21	test	10488713	symptom_165	10488713	0.015568559999999997	17.73173199989833	not_mentioned	0.5351	not_mentioned	correct	ok	not_mentioned	released	option_probability
Clef	imcs21	test	10488713	symptom_166	10488713	0.015568559999999997	17.73173199989833	not_mentioned	0.653	not_mentioned	correct	ok	not_mentioned	released	option_probability
Clef	imcs21	test	10488713	symptom_167	10488713	0.015568559999999997	17.73173199989833	not_mentioned	0.9555	not_mentioned	correct	ok	not_mentioned	released	option_probability
Clef	imcs21	test	10488713	symptom_168	10488713	0.015568559999999997	17.73173199989833	not_mentioned	0.9151	not_mentioned	correct	ok	not_mentioned	released	option_probability
Clef	imcs21	test	10488713	symptom_169	10488713	0.015568559999999997	17.73173199989833	not_mentioned	0.7447	not_mentioned	correct	ok	not_mentioned	released	option_probability
Clef	imcs21	test	10488713	symptom_170	10488713	0.015568559999999997	17.73173199989833	not_mentioned	0.7406	not_mentioned	correct	ok	not_mentioned	released	option_probability
Clef	imcs21	test	10488713	symptom_171	10488713	0.015568559999999997	17.73173199989833	not_mentioned	0.7439	not_mentioned	correct	ok	not_mentioned	released	option_probability
Clef	imcs21	test	10488713	symptom_172	10488713	0.015568559999999997	17.73173199989833	not_mentioned	0.8047	not_mentioned	correct	ok	not_mentioned	released	option_probability
Clef	imcs21	test	10488713	symptom_173	10488713	0.015568559999999997	17.73173199989833	not_mentioned	0.8837	not_mentioned	correct	ok	not_mentioned	released	option_probability
Clef	imcs21	test	10488713	symptom_174	10488713	0.015568559999999997	17.73173199989833	not_mentioned	0.7583	not_mentioned	correct	ok	not_mentioned	released	option_probability
Clef	imcs21	test	10488713	symptom_175	10488713	0.015568559999999997	17.73173199989833	not_mentioned	0.7458	not_mentioned	correct	ok	not_mentioned	released	option_probability
Clef	imcs21	test	10488713	symptom_176	10488713	0.015568559999999997	17.73173199989833	not_mentioned	0.892	not_mentioned	correct	ok	not_mentioned	released	option_probability
Clef	imcs21	test	10488713	symptom_177	10488713	0.015568559999999997	17.73173199989833	not_mentioned	0.7662	not_mentioned	correct	ok	not_mentioned	released	option_probability
Clef	imcs21	test	10488713	symptom_178	10488713	0.015568559999999997	17.73173199989833	not_mentioned	0.8374	not_mentioned	correct	ok	not_mentioned	released	option_probability
Clef	imcs21	test	10488713	symptom_179	10488713	0.015568559999999997	17.73173199989833	not_mentioned	0.8379	not_mentioned	correct	ok	not_mentioned	released	option_probability
Clef	imcs21	test	10488713	symptom_180	10488713	0.015568559999999997	17.73173199989833	not_mentioned	0.9456	not_mentioned	correct	ok	not_mentioned	released	option_probability
Clef	imcs21	test	10488713	symptom_181	10488713	0.015568559999999997	17.73173199989833	not_mentioned	0.7365	not_mentioned	correct	ok	not_mentioned	released	option_probability
Clef	imcs21	test	10488713	symptom_182	10488713	0.015568559999999997	17.73173199989833	not_mentioned	0.6546	not_mentioned	correct	ok	not_mentioned	released	option_probability
Clef	imcs21	test	10488713	symptom_183	10488713	0.015568559999999997	17.73173199989833	not_mentioned	0.8601	not_mentioned	correct	ok	not_mentioned	released	option_probability
Clef	imcs21	test	10488713	symptom_184	10488713	0.015568559999999997	17.73173199989833	not_mentioned	0.9125	not_mentioned	correct	ok	not_mentioned	released	option_probability
Clef	imcs21	test	10488713	symptom_185	10488713	0.015568559999999997	17.73173199989833	not_mentioned	0.5722	not_mentioned	correct	ok	not_mentioned	released	option_probability
Clef	imcs21	test	10488713	symptom_186	10488713	0.015568559999999997	17.73173199989833	not_mentioned	0.906	not_mentioned	correct	ok	not_mentioned	released	option_probability
Clef	imcs21	test	10488713	symptom_187	10488713	0.015568559999999997	17.73173199989833	not_mentioned	0.6587	not_mentioned	correct	ok	not_mentioned	released	option_probability
Clef	imcs21	test	10488713	symptom_188	10488713	0.015568559999999997	17.73173199989833	not_mentioned	0.9019	not_mentioned	correct	ok	not_mentioned	released	option_probability
Clef	imcs21	test	10488713	symptom_189	10488713	0.015568559999999997	17.73173199989833	not_mentioned	0.7272	not_mentioned	correct	ok	not_mentioned	released	option_probability
Clef	imcs21	test	10488713	symptom_190	10488713	0.015568559999999997	17.73173199989833	not_mentioned	0.9373	not_mentioned	correct	ok	not_mentioned	released	option_probability
Clef	imcs21	test	10488713	symptom_191	10488713	0.015568559999999997	17.73173199989833	not_mentioned	0.8992	not_mentioned	correct	ok	not_mentioned	released	option_probability
Clef	imcs21	test	10488713	symptom_192	10488713	0.015568559999999997	17.73173199989833	not_mentioned	0.6716	not_mentioned	correct	ok	not_mentioned	released	option_probability
Clef	imcs21	test	10488713	symptom_193	10488713	0.015568559999999997	17.73173199989833	not_mentioned	0.9091	not_mentioned	correct	ok	not_mentioned	released	option_probability
Clef	imcs21	test	10488713	symptom_194	10488713	0.015568559999999997	17.73173199989833	not_mentioned	0.8535	not_mentioned	correct	ok	not_mentioned	released	option_probability
Clef	imcs21	test	10488713	symptom_195	10488713	0.015568559999999997	17.73173199989833	not_mentioned	0.9602	not_mentioned	correct	ok	not_mentioned	released	option_probability
Clef	imcs21	test	10488713	symptom_196	10488713	0.015568559999999997	17.73173199989833	not_mentioned	0.8161	not_mentioned	correct	ok	not_mentioned	released	option_probability
Clef	imcs21	test	10488713	symptom_197	10488713	0.015568559999999997	17.73173199989833	not_mentioned	0.8309	not_mentioned	correct	ok	not_mentioned	released	option_probability
Clef	imcs21	test	10488713	symptom_198	10488713	0.015568559999999997	17.73173199989833	not_mentioned	0.9141	not_mentioned	correct	ok	not_mentioned	released	option_probability
Clef	imcs21	test	10488713	symptom_199	10488713	0.015568559999999997	17.73173199989833	not_mentioned	0.855	not_mentioned	correct	ok	not_mentioned	released	option_probability
Clef	imcs21	test	10488713	symptom_200	10488713	0.015568559999999997	17.73173199989833	not_mentioned	0.8796	not_mentioned	correct	ok	not_mentioned	released	option_probability
Clef	imcs21	test	10488713	symptom_201	10488713	0.015568559999999997	17.73173199989833	not_mentioned	0.3726	not_mentioned	correct	ok	not_mentioned	released	option_probability
Clef	imcs21	test	10488713	symptom_202	10488713	0.015568559999999997	17.73173199989833	not_mentioned	0.5349	not_mentioned	correct	ok	not_mentioned	released	option_probability
Clef	imcs21	test	10488713	symptom_203	10488713	0.015568559999999997	17.73173199989833	not_mentioned	0.8303	not_mentioned	correct	ok	not_mentioned	released	option_probability
Clef	imcs21	test	10488713	symptom_204	10488713	0.015568559999999997	17.73173199989833	not_mentioned	0.7507	not_mentioned	correct	ok	not_mentioned	released	option_probability
Clef	imcs21	test	10488713	symptom_205	10488713	0.015568559999999997	17.73173199989833	not_mentioned	0.7545	not_mentioned	correct	ok	not_mentioned	released	option_probability
Clef	imcs21	test	10488713	symptom_206	10488713	0.015568559999999997	17.73173199989833	not_mentioned	0.9439	not_mentioned	correct	ok	not_mentioned	released	option_probability
Clef	imcs21	test	10488713	symptom_207	10488713	0.015568559999999997	17.73173199989833	not_mentioned	0.8395	not_mentioned	correct	ok	not_mentioned	released	option_probability
Clef	imcs21	test	10488713	symptom_208	10488713	0.015568559999999997	17.73173199989833	not_mentioned	0.8965	not_mentioned	correct	ok	not_mentioned	released	option_probability
Clef	imcs21	test	10488713	symptom_209	10488713	0.015568559999999997	17.73173199989833	not_mentioned	0.8419	not_mentioned	correct	ok	not_mentioned	released	option_probability
Clef	imcs21	test	10488713	symptom_210	10488713	0.015568559999999997	17.73173199989833	not_mentioned	0.8908	not_mentioned	correct	ok	not_mentioned	released	option_probability
Clef	imcs21	test	10488713	symptom_211	10488713	0.015568559999999997	17.73173199989833	not_mentioned	0.8211	not_mentioned	correct	ok	not_mentioned	released	option_probability
Clef	imcs21	test	10488713	symptom_212	10488713	0.015568559999999997	17.73173199989833	not_mentioned	0.7086	not_mentioned	correct	ok	not_mentioned	released	option_probability
Clef	imcs21	test	10488713	symptom_213	10488713	0.015568559999999997	17.73173199989833	not_mentioned	0.8342	not_mentioned	correct	ok	not_mentioned	released	option_probability
Clef	imcs21	test	10488713	symptom_214	10488713	0.015568559999999997	17.73173199989833	not_mentioned	0.9033	not_mentioned	correct	ok	not_mentioned	released	option_probability
Clef	imcs21	test	10488713	symptom_215	10488713	0.015568559999999997	17.73173199989833	not_mentioned	0.8312	not_mentioned	correct	ok	not_mentioned	released	option_probability
Clef	imcs21	test	10488713	symptom_216	10488713	0.015568559999999997	17.73173199989833	not_mentioned	0.7232	not_mentioned	correct	ok	not_mentioned	released	option_probability
Clef	imcs21	test	10488713	symptom_217	10488713	0.015568559999999997	17.73173199989833	not_mentioned	0.8865	not_mentioned	correct	ok	not_mentioned	released	option_probability
Clef	imcs21	test	10488713	symptom_218	10488713	0.015568559999999997	17.73173199989833	not_mentioned	0.7658	not_mentioned	correct	ok	not_mentioned	released	option_probability
Clef	imcs21	test	10488713	symptom_219	10488713	0.015568559999999997	17.73173199989833	not_mentioned	0.935	not_mentioned	correct	ok	not_mentioned	released	option_probability
Clef	imcs21	test	10488713	symptom_220	10488713	0.015568559999999997	17.73173199989833	not_mentioned	0.9154	not_mentioned	correct	ok	not_mentioned	released	option_probability
Clef	imcs21	test	10488713	symptom_221	10488713	0.015568559999999997	17.73173199989833	not_mentioned	0.9236	not_mentioned	correct	ok	not_mentioned	released	option_probability
Clef	imcs21	test	10488713	symptom_222	10488713	0.015568559999999997	17.73173199989833	not_mentioned	0.7668	not_mentioned	correct	ok	not_mentioned	released	option_probability
Clef	imcs21	test	10488713	symptom_223	10488713	0.015568559999999997	17.73173199989833	not_mentioned	0.6582	not_mentioned	correct	ok	not_mentioned	released	option_probability
Clef	imcs21	test	10488713	symptom_224	10488713	0.015568559999999997	17.73173199989833	not_mentioned	0.8329	not_mentioned	correct	ok	not_mentioned	released	option_probability
Clef	imcs21	test	10488713	symptom_225	10488713	0.015568559999999997	17.73173199989833	not_mentioned	0.5389	not_mentioned	correct	ok	not_mentioned	released	option_probability
Clef	imcs21	test	10488713	symptom_226	10488713	0.015568559999999997	17.73173199989833	not_mentioned	0.8145	not_mentioned	correct	ok	not_mentioned	released	option_probability
Clef	imcs21	test	10488713	symptom_227	10488713	0.015568559999999997	17.73173199989833	not_mentioned	0.6077	not_mentioned	correct	ok	not_mentioned	released	option_probability
Clef	imcs21	test	10488713	symptom_228	10488713	0.015568559999999997	17.73173199989833	not_mentioned	0.909	not_mentioned	correct	ok	not_mentioned	released	option_probability
Clef	imcs21	test	10488713	symptom_229	10488713	0.015568559999999997	17.73173199989833	not_mentioned	0.8804	not_mentioned	correct	ok	not_mentioned	released	option_probability
Clef	imcs21	test	10488713	symptom_230	10488713	0.015568559999999997	17.73173199989833	not_mentioned	0.7998	not_mentioned	correct	ok	not_mentioned	released	option_probability
Clef	imcs21	test	10488713	symptom_231	10488713	0.015568559999999997	17.73173199989833	not_mentioned	0.8713	not_mentioned	correct	ok	not_mentioned	released	option_probability
Clef	imcs21	test	10488713	symptom_232	10488713	0.015568559999999997	17.73173199989833	not_mentioned	0.8116	not_mentioned	correct	ok	not_mentioned	released	option_probability
Clef	imcs21	test	10488713	symptom_233	10488713	0.015568559999999997	17.73173199989833	not_mentioned	0.8421	not_mentioned	correct	ok	not_mentioned	released	option_probability
Clef	imcs21	test	10488713	symptom_234	10488713	0.015568559999999997	17.73173199989833	not_mentioned	0.8781	not_mentioned	correct	ok	not_mentioned	released	option_probability
Clef	imcs21	test	10488713	symptom_235	10488713	0.015568559999999997	17.73173199989833	not_mentioned	0.9155	not_mentioned	correct	ok	not_mentioned	released	option_probability
Clef	imcs21	test	10488713	symptom_236	10488713	0.015568559999999997	17.73173199989833	not_mentioned	0.7635	not_mentioned	correct	ok	not_mentioned	released	option_probability
Clef	imcs21	test	10488713	symptom_237	10488713	0.015568559999999997	17.73173199989833	not_mentioned	0.7069	not_mentioned	correct	ok	not_mentioned	released	option_probability
Clef	imcs21	test	10488713	symptom_238	10488713	0.015568559999999997	17.73173199989833	not_mentioned	0.8461	not_mentioned	correct	ok	not_mentioned	released	option_probability
Clef	imcs21	test	10488713	symptom_239	10488713	0.015568559999999997	17.73173199989833	not_mentioned	0.8244	not_mentioned	correct	ok	not_mentioned	released	option_probability
Clef	imcs21	test	10488713	symptom_240	10488713	0.015568559999999997	17.73173199989833	not_mentioned	0.9171	not_mentioned	correct	ok	not_mentioned	released	option_probability
Clef	imcs21	test	10488713	symptom_241	10488713	0.015568559999999997	17.73173199989833	not_mentioned	0.8498	not_mentioned	correct	ok	not_mentioned	released	option_probability
Clef	imcs21	test	10488713	symptom_242	10488713	0.015568559999999997	17.73173199989833	not_mentioned	0.8741	not_mentioned	correct	ok	not_mentioned	released	option_probability
Clef	imcs21	test	10488713	symptom_243	10488713	0.015568559999999997	17.73173199989833	not_mentioned	0.6547000000000001	not_mentioned	correct	ok	not_mentioned	released	option_probability
Clef	imcs21	test	10488713	symptom_244	10488713	0.015568559999999997	17.73173199989833	not_mentioned	0.3366	not_mentioned	correct	ok	not_mentioned	released	option_probability
Clef	imcs21	test	10488713	symptom_245	10488713	0.015568559999999997	17.73173199989833	not_mentioned	0.8829	not_mentioned	correct	ok	not_mentioned	released	option_probability
Clef	imcs21	test	10488713	symptom_246	10488713	0.015568559999999997	17.73173199989833	not_mentioned	0.7201	not_mentioned	correct	ok	not_mentioned	released	option_probability
Clef	imcs21	test	10488713	symptom_247	10488713	0.015568559999999997	17.73173199989833	not_mentioned	0.8132	not_mentioned	correct	ok	not_mentioned	released	option_probability
Clef	imcs21	test	10488713	symptom_248	10488713	0.015568559999999997	17.73173199989833	not_mentioned	0.8085	not_mentioned	correct	ok	not_mentioned	released	option_probability
Clef	imcs21	test	10488713	symptom_249	10488713	0.015568559999999997	17.73173199989833	not_mentioned	0.9431	not_mentioned	correct	ok	not_mentioned	released	option_probability
Clef	imcs21	test	10488713	symptom_250	10488713	0.015568559999999997	17.73173199989833	not_mentioned	0.7804	not_mentioned	correct	ok	not_mentioned	released	option_probability
Clef	imcs21	test	10488713	symptom_251	10488713	0.015568559999999997	17.73173199989833	not_mentioned	0.7776	not_mentioned	correct	ok	not_mentioned	released	option_probability
Clef	imcs21	test	10488713	symptom_252	10488713	0.015568559999999997	17.73173199989833	not_mentioned	0.743	not_mentioned	correct	ok	not_mentioned	released	option_probability
Clef	imcs21	test	10488713	symptom_253	10488713	0.015568559999999997	17.73173199989833	not_mentioned	0.8571	not_mentioned	correct	ok	not_mentioned	released	option_probability
Clef	imcs21	test	10488713	symptom_254	10488713	0.015568559999999997	17.73173199989833	not_mentioned	0.8623	not_mentioned	correct	ok	not_mentioned	released	option_probability
Clef	imcs21	test	10488713	symptom_255	10488713	0.015568559999999997	17.73173199989833	not_mentioned	0.9134	not_mentioned	correct	ok	not_mentioned	released	option_probability
Clef	imcs21	test	10488713	symptom_256	10488713	0.015568559999999997	17.73173199989833	not_mentioned	0.6942	not_mentioned	correct	ok	not_mentioned	released	option_probability
Clef	imcs21	test	10488713	symptom_257	10488713	0.015568559999999997	17.73173199989833	not_mentioned	0.9721	not_mentioned	correct	ok	not_mentioned	released	option_probability
Clef	imcs21	test	10488713	symptom_258	10488713	0.015568559999999997	17.73173199989833	not_mentioned	0.9316	not_mentioned	correct	ok	not_mentioned	released	option_probability
Clef	imcs21	test	10488713	symptom_259	10488713	0.015568559999999997	17.73173199989833	not_mentioned	0.8839	not_mentioned	correct	ok	not_mentioned	released	option_probability
Clef	imcs21	test	10488713	symptom_260	10488713	0.015568559999999997	17.73173199989833	not_mentioned	0.4507	not_mentioned	correct	ok	not_mentioned	released	option_probability
Clef	imcs21	test	10488713	symptom_261	10488713	0.015568559999999997	17.73173199989833	not_mentioned	0.8622	not_mentioned	correct	ok	not_mentioned	released	option_probability
Clef	imcs21	test	10488713	symptom_262	10488713	0.015568559999999997	17.73173199989833	not_mentioned	0.9207	not_mentioned	correct	ok	not_mentioned	released	option_probability
Clef	imcs21	test	10488713	symptom_263	10488713	0.015568559999999997	17.73173199989833	not_mentioned	0.8183	not_mentioned	correct	ok	not_mentioned	released	option_probability
Clef	imcs21	test	10488713	symptom_264	10488713	0.015568559999999997	17.73173199989833	not_mentioned	0.8975	not_mentioned	correct	ok	not_mentioned	released	option_probability
Clef	imcs21	test	10488713	symptom_265	10488713	0.015568559999999997	17.73173199989833	not_mentioned	0.785	not_mentioned	correct	ok	not_mentioned	released	option_probability
Clef	imcs21	test	10488713	symptom_266	10488713	0.015568559999999997	17.73173199989833	not_mentioned	0.8757	not_mentioned	correct	ok	not_mentioned	released	option_probability
Clef	imcs21	test	10488713	symptom_267	10488713	0.015568559999999997	17.73173199989833	not_mentioned	0.8871	not_mentioned	correct	ok	not_mentioned	released	option_probability
Clef	imcs21	test	10488713	symptom_268	10488713	0.015568559999999997	17.73173199989833	not_mentioned	0.767	not_mentioned	correct	ok	not_mentioned	released	option_probability
Clef	imcs21	test	10488713	symptom_269	10488713	0.015568559999999997	17.73173199989833	not_mentioned	0.883	not_mentioned	correct	ok	not_mentioned	released	option_probability
Clef	imcs21	test	10488713	symptom_270	10488713	0.015568559999999997	17.73173199989833	not_mentioned	0.6769	not_mentioned	correct	ok	not_mentioned	released	option_probability
Clef	imcs21	test	10488713	symptom_271	10488713	0.015568559999999997	17.73173199989833	not_mentioned	0.8517	not_mentioned	correct	ok	not_mentioned	released	option_probability
Clef	imcs21	test	10488713	symptom_272	10488713	0.015568559999999997	17.73173199989833	not_mentioned	0.9001	not_mentioned	correct	ok	not_mentioned	released	option_probability
Clef	imcs21	test	10488713	symptom_273	10488713	0.015568559999999997	17.73173199989833	not_mentioned	0.922	not_mentioned	correct	ok	not_mentioned	released	option_probability
Clef	imcs21	test	10488713	symptom_274	10488713	0.015568559999999997	17.73173199989833	not_mentioned	0.8766	not_mentioned	correct	ok	not_mentioned	released	option_probability
Clef	imcs21	test	10488713	symptom_275	10488713	0.015568559999999997	17.73173199989833	not_mentioned	0.8681	not_mentioned	correct	ok	not_mentioned	released	option_probability
Clef	imcs21	test	10488713	symptom_276	10488713	0.015568559999999997	17.73173199989833	not_mentioned	0.8637	not_mentioned	correct	ok	not_mentioned	released	option_probability
Clef	imcs21	test	10488713	symptom_277	10488713	0.015568559999999997	17.73173199989833	not_mentioned	0.8847	not_mentioned	correct	ok	not_mentioned	released	option_probability
Clef	imcs21	test	10488713	symptom_278	10488713	0.015568559999999997	17.73173199989833	not_mentioned	0.8563	not_mentioned	correct	ok	not_mentioned	released	option_probability
Clef	imcs21	test	10488713	symptom_279	10488713	0.015568559999999997	17.73173199989833	not_mentioned	0.8698	not_mentioned	correct	ok	not_mentioned	released	option_probability
Clef	imcs21	test	10488713	symptom_280	10488713	0.015568559999999997	17.73173199989833	not_mentioned	0.8948	not_mentioned	correct	ok	not_mentioned	released	option_probability
Clef	imcs21	test	10488713	symptom_281	10488713	0.015568559999999997	17.73173199989833	not_mentioned	0.8881	not_mentioned	correct	ok	not_mentioned	released	option_probability
Clef	imcs21	test	10488713	symptom_282	10488713	0.015568559999999997	17.73173199989833	not_mentioned	0.9099	not_mentioned	correct	ok	not_mentioned	released	option_probability
Clef	imcs21	test	10488713	symptom_283	10488713	0.015568559999999997	17.73173199989833	not_mentioned	0.7409	not_mentioned	correct	ok	not_mentioned	released	option_probability
Clef	imcs21	test	10488713	symptom_284	10488713	0.015568559999999997	17.73173199989833	not_mentioned	0.8605	not_mentioned	correct	ok	not_mentioned	released	option_probability
Clef	imcs21	test	10488713	symptom_285	10488713	0.015568559999999997	17.73173199989833	not_mentioned	0.8453	not_mentioned	correct	ok	not_mentioned	released	option_probability
Clef	imcs21	test	10488713	symptom_286	10488713	0.015568559999999997	17.73173199989833	not_mentioned	0.8682	not_mentioned	correct	ok	not_mentioned	released	option_probability
Clef	imcs21	test	10488713	symptom_287	10488713	0.015568559999999997	17.73173199989833	not_mentioned	0.8749	not_mentioned	correct	ok	not_mentioned	released	option_probability
Clef	imcs21	test	10488713	symptom_288	10488713	0.015568559999999997	17.73173199989833	not_mentioned	0.8397	not_mentioned	correct	ok	not_mentioned	released	option_probability
Clef	imcs21	test	10488713	symptom_289	10488713	0.015568559999999997	17.73173199989833	not_mentioned	0.8435	not_mentioned	correct	ok	not_mentioned	released	option_probability
Clef	imcs21	test	10488713	symptom_290	10488713	0.015568559999999997	17.73173199989833	not_mentioned	0.5872	not_mentioned	correct	ok	not_mentioned	released	option_probability
Clef	imcs21	test	10488713	symptom_291	10488713	0.015568559999999997	17.73173199989833	not_mentioned	0.8991	not_mentioned	correct	ok	not_mentioned	released	option_probability
Clef	imcs21	test	10488713	symptom_292	10488713	0.015568559999999997	17.73173199989833	not_mentioned	0.7679	not_mentioned	correct	ok	not_mentioned	released	option_probability
Clef	imcs21	test	10488713	symptom_293	10488713	0.015568559999999997	17.73173199989833	not_mentioned	0.7847000000000001	not_mentioned	correct	ok	not_mentioned	released	option_probability
Clef	imcs21	test	10488713	symptom_294	10488713	0.015568559999999997	17.73173199989833	not_mentioned	0.8468	not_mentioned	correct	ok	not_mentioned	released	option_probability
Clef	imcs21	test	10488713	symptom_295	10488713	0.015568559999999997	17.73173199989833	not_mentioned	0.9064	not_mentioned	correct	ok	not_mentioned	released	option_probability
Clef	imcs21	test	10488713	symptom_296	10488713	0.015568559999999997	17.73173199989833	not_mentioned	0.9531	not_mentioned	correct	ok	not_mentioned	released	option_probability
Clef	imcs21	test	10488713	symptom_297	10488713	0.015568559999999997	17.73173199989833	not_mentioned	0.9442	not_mentioned	correct	ok	not_mentioned	released	option_probability
Clef	imcs21	test	10488713	symptom_298	10488713	0.015568559999999997	17.73173199989833	not_mentioned	0.8183	not_mentioned	correct	ok	not_mentioned	released	option_probability
Clef	imcs21	test	10488713	symptom_299	10488713	0.015568559999999997	17.73173199989833	not_mentioned	0.8906	not_mentioned	correct	ok	not_mentioned	released	option_probability
Clef	imcs21	test	10488713	symptom_300	10488713	0.015568559999999997	17.73173199989833	not_mentioned	0.9282	not_mentioned	correct	ok	not_mentioned	released	option_probability
Clef	imcs21	test	10488713	symptom_301	10488713	0.015568559999999997	17.73173199989833	not_mentioned	0.6319	not_mentioned	correct	ok	not_mentioned	released	option_probability
Clef	imcs21	test	10488713	symptom_302	10488713	0.015568559999999997	17.73173199989833	not_mentioned	0.9504	not_mentioned	correct	ok	not_mentioned	released	option_probability
Clef	imcs21	test	10488713	symptom_303	10488713	0.015568559999999997	17.73173199989833	not_mentioned	0.7513	not_mentioned	correct	ok	not_mentioned	released	option_probability
Clef	imcs21	test	10488713	symptom_304	10488713	0.015568559999999997	17.73173199989833	not_mentioned	0.924	not_mentioned	correct	ok	not_mentioned	released	option_probability
Clef	imcs21	test	10488713	symptom_305	10488713	0.015568559999999997	17.73173199989833	not_mentioned	0.8771	not_mentioned	correct	ok	not_mentioned	released	option_probability
Clef	imcs21	test	10488713	symptom_306	10488713	0.015568559999999997	17.73173199989833	not_mentioned	0.6686	not_mentioned	correct	ok	not_mentioned	released	option_probability
Clef	imcs21	test	10488713	symptom_307	10488713	0.015568559999999997	17.73173199989833	not_mentioned	0.8383	not_mentioned	correct	ok	not_mentioned	released	option_probability
Clef	imcs21	test	10488713	symptom_308	10488713	0.015568559999999997	17.73173199989833	not_mentioned	0.9202	not_mentioned	correct	ok	not_mentioned	released	option_probability
Clef	imcs21	test	10488713	symptom_309	10488713	0.015568559999999997	17.73173199989833	not_mentioned	0.9217	not_mentioned	correct	ok	not_mentioned	released	option_probability
Clef	imcs21	test	10488713	symptom_310	10488713	0.015568559999999997	17.73173199989833	not_mentioned	0.8365	not_mentioned	correct	ok	not_mentioned	released	option_probability
Clef	imcs21	test	10488713	symptom_311	10488713	0.015568559999999997	17.73173199989833	not_mentioned	0.8535	not_mentioned	correct	ok	not_mentioned	released	option_probability
Clef	imcs21	test	10488713	symptom_312	10488713	0.015568559999999997	17.73173199989833	not_mentioned	0.9292	not_mentioned	correct	ok	not_mentioned	released	option_probability
Clef	imcs21	test	10488713	symptom_313	10488713	0.015568559999999997	17.73173199989833	not_mentioned	0.8583	not_mentioned	correct	ok	not_mentioned	released	option_probability
Clef	imcs21	test	10488713	symptom_314	10488713	0.015568559999999997	17.73173199989833	not_mentioned	0.8177	not_mentioned	correct	ok	not_mentioned	released	option_probability
Clef	imcs21	test	10488713	symptom_315	10488713	0.015568559999999997	17.73173199989833	not_mentioned	0.7913	not_mentioned	correct	ok	not_mentioned	released	option_probability
Clef	imcs21	test	10488713	symptom_316	10488713	0.015568559999999997	17.73173199989833	not_mentioned	0.8646	not_mentioned	correct	ok	not_mentioned	released	option_probability
Clef	imcs21	test	10488713	symptom_317	10488713	0.015568559999999997	17.73173199989833	not_mentioned	0.7979	not_mentioned	correct	ok	not_mentioned	released	option_probability
Clef	imcs21	test	10488713	symptom_318	10488713	0.015568559999999997	17.73173199989833	not_mentioned	0.8818	not_mentioned	correct	ok	not_mentioned	released	option_probability
Clef	imcs21	test	10488713	symptom_319	10488713	0.015568559999999997	17.73173199989833	not_mentioned	0.9287	not_mentioned	correct	ok	not_mentioned	released	option_probability
Clef	imcs21	test	10488713	symptom_320	10488713	0.015568559999999997	17.73173199989833	not_mentioned	0.7611	not_mentioned	correct	ok	not_mentioned	released	option_probability
Clef	imcs21	test	10488713	symptom_321	10488713	0.015568559999999997	17.73173199989833	not_mentioned	0.9103	not_mentioned	correct	ok	not_mentioned	released	option_probability
Clef	imcs21	test	10488713	symptom_322	10488713	0.015568559999999997	17.73173199989833	not_mentioned	0.9453	not_mentioned	correct	ok	not_mentioned	released	option_probability
Clef	imcs21	test	10488713	symptom_323	10488713	0.015568559999999997	17.73173199989833	not_mentioned	0.9589	not_mentioned	correct	ok	not_mentioned	released	option_probability
Clef	imcs21	test	10488713	symptom_324	10488713	0.015568559999999997	17.73173199989833	not_mentioned	0.9662	not_mentioned	correct	ok	not_mentioned	released	option_probability
Clef	imcs21	test	10488713	symptom_325	10488713	0.015568559999999997	17.73173199989833	not_mentioned	0.922	not_mentioned	correct	ok	not_mentioned	released	option_probability
Clef	imcs21	test	10488713	symptom_326	10488713	0.015568559999999997	17.73173199989833	not_mentioned	0.8171	not_mentioned	correct	ok	not_mentioned	released	option_probability
Clef	imcs21	test	10488713	symptom_327	10488713	0.015568559999999997	17.73173199989833	not_mentioned	0.8442	not_mentioned	correct	ok	not_mentioned	released	option_probability
Clef	imcs21	test	10488713	symptom_328	10488713	0.015568559999999997	17.73173199989833	not_mentioned	0.8172	not_mentioned	correct	ok	not_mentioned	released	option_probability
Clef	imcs21	test	10488713	symptom_329	10488713	0.015568559999999997	17.73173199989833	not_mentioned	0.8438	not_mentioned	correct	ok	not_mentioned	released	option_probability
Clef	imcs21	test	10488713	symptom_330	10488713	0.015568559999999997	17.73173199989833	not_mentioned	0.939	not_mentioned	correct	ok	not_mentioned	released	option_probability
Clef	imcs21	test	10489208	symptom_000	10489208	0.015734159999999997	17.120833958964795	positive	0.9755	positive	correct	ok	positive	released	option_probability
Clef	imcs21	test	10489208	symptom_001	10489208	0.015734159999999997	17.120833958964795	positive	0.9155	positive	correct	ok	positive	released	option_probability
Clef	imcs21	test	10489208	symptom_002	10489208	0.015734159999999997	17.120833958964795	positive	0.523	positive	correct	ok	positive	released	option_probability
Clef	imcs21	test	10489208	symptom_003	10489208	0.015734159999999997	17.120833958964795	positive	0.9287	positive	correct	ok	positive	released	option_probability
Clef	imcs21	test	10489208	symptom_004	10489208	0.015734159999999997	17.120833958964795	not_mentioned	0.7646	not_mentioned	correct	ok	not_mentioned	released	option_probability
Clef	imcs21	test	10489208	symptom_005	10489208	0.015734159999999997	17.120833958964795	positive	0.9542	positive	correct	ok	positive	released	option_probability
Clef	imcs21	test	10489208	symptom_006	10489208	0.015734159999999997	17.120833958964795	positive	0.7457	positive	correct	ok	positive	released	option_probability
Clef	imcs21	test	10489208	symptom_007	10489208	0.015734159999999997	17.120833958964795	positive	0.4144	not_mentioned	incorrect	ok	not_mentioned	released	option_probability
Clef	imcs21	test	10489208	symptom_008	10489208	0.015734159999999997	17.120833958964795	not_mentioned	0.808	not_mentioned	correct	ok	not_mentioned	released	option_probability
Clef	imcs21	test	10489208	symptom_009	10489208	0.015734159999999997	17.120833958964795	positive	0.5357	positive	correct	ok	positive	released	option_probability
Clef	imcs21	test	10489208	symptom_010	10489208	0.015734159999999997	17.120833958964795	not_mentioned	0.6669	not_mentioned	correct	ok	not_mentioned	released	option_probability
Clef	imcs21	test	10489208	symptom_011	10489208	0.015734159999999997	17.120833958964795	negative	0.4297	uncertain	incorrect	ok	uncertain	released	option_probability
Clef	imcs21	test	10489208	symptom_012	10489208	0.015734159999999997	17.120833958964795	positive	0.5506	uncertain	incorrect	ok	uncertain	released	option_probability
Clef	imcs21	test	10489208	symptom_013	10489208	0.015734159999999997	17.120833958964795	positive	0.3113	positive	correct	ok	positive	released	option_probability
Clef	imcs21	test	10489208	symptom_014	10489208	0.015734159999999997	17.120833958964795	not_mentioned	0.4776	uncertain	incorrect	ok	uncertain	released	option_probability
Clef	imcs21	test	10489208	symptom_015	10489208	0.015734159999999997	17.120833958964795	not_mentioned	0.5214	not_mentioned	correct	ok	not_mentioned	released	option_probability
Clef	imcs21	test	10489208	symptom_016	10489208	0.015734159999999997	17.120833958964795	not_mentioned	0.5253	not_mentioned	correct	ok	not_mentioned	released	option_probability
Clef	imcs21	test	10489208	symptom_017	10489208	0.015734159999999997	17.120833958964795	not_mentioned	0.5271	uncertain	incorrect	ok	uncertain	released	option_probability
Clef	imcs21	test	10489208	symptom_018	10489208	0.015734159999999997	17.120833958964795	not_mentioned	0.8681	not_mentioned	correct	ok	not_mentioned	released	option_probability
Clef	imcs21	test	10489208	symptom_019	10489208	0.015734159999999997	17.120833958964795	not_mentioned	0.8088	not_mentioned	correct	ok	not_mentioned	released	option_probability
Clef	imcs21	test	10489208	symptom_020	10489208	0.015734159999999997	17.120833958964795	not_mentioned	0.5352	not_mentioned	correct	ok	not_mentioned	released	option_probability
Clef	imcs21	test	10489208	symptom_021	10489208	0.015734159999999997	17.120833958964795	positive	0.8247	positive	correct	ok	positive	released	option_probability
Clef	imcs21	test	10489208	symptom_022	10489208	0.015734159999999997	17.120833958964795	not_mentioned	0.4047	not_mentioned	correct	ok	not_mentioned	released	option_probability
Clef	imcs21	test	10489208	symptom_023	10489208	0.015734159999999997	17.120833958964795	not_mentioned	0.7617	not_mentioned	correct	ok	not_mentioned	released	option_probability
Clef	imcs21	test	10489208	symptom_024	10489208	0.015734159999999997	17.120833958964795	not_mentioned	0.5414	not_mentioned	correct	ok	not_mentioned	released	option_probability
Clef	imcs21	test	10489208	symptom_025	10489208	0.015734159999999997	17.120833958964795	not_mentioned	0.6636	not_mentioned	correct	ok	not_mentioned	released	option_probability
Clef	imcs21	test	10489208	symptom_026	10489208	0.015734159999999997	17.120833958964795	negative	0.5724	not_mentioned	incorrect	ok	not_mentioned	released	option_probability
Clef	imcs21	test	10489208	symptom_027	10489208	0.015734159999999997	17.120833958964795	not_mentioned	0.7815	not_mentioned	correct	ok	not_mentioned	released	option_probability
Clef	imcs21	test	10489208	symptom_028	10489208	0.015734159999999997	17.120833958964795	not_mentioned	0.854	not_mentioned	correct	ok	not_mentioned	released	option_probability
Clef	imcs21	test	10489208	symptom_029	10489208	0.015734159999999997	17.120833958964795	not_mentioned	0.8895	not_mentioned	correct	ok	not_mentioned	released	option_probability
Clef	imcs21	test	10489208	symptom_030	10489208	0.015734159999999997	17.120833958964795	positive	0.3958	positive	correct	ok	positive	released	option_probability
Clef	imcs21	test	10489208	symptom_031	10489208	0.015734159999999997	17.120833958964795	not_mentioned	0.5587	not_mentioned	correct	ok	not_mentioned	released	option_probability
Clef	imcs21	test	10489208	symptom_032	10489208	0.015734159999999997	17.120833958964795	not_mentioned	0.9496	not_mentioned	correct	ok	not_mentioned	released	option_probability
Clef	imcs21	test	10489208	symptom_033	10489208	0.015734159999999997	17.120833958964795	not_mentioned	0.8503000000000001	not_mentioned	correct	ok	not_mentioned	released	option_probability
Clef	imcs21	test	10489208	symptom_034	10489208	0.015734159999999997	17.120833958964795	not_mentioned	0.9224	not_mentioned	correct	ok	not_mentioned	released	option_probability
Clef	imcs21	test	10489208	symptom_035	10489208	0.015734159999999997	17.120833958964795	not_mentioned	0.5394	not_mentioned	correct	ok	not_mentioned	released	option_probability
Clef	imcs21	test	10489208	symptom_036	10489208	0.015734159999999997	17.120833958964795	negative	0.4017	not_mentioned	incorrect	ok	not_mentioned	released	option_probability
Clef	imcs21	test	10489208	symptom_037	10489208	0.015734159999999997	17.120833958964795	not_mentioned	0.8839	not_mentioned	correct	ok	not_mentioned	released	option_probability
Clef	imcs21	test	10489208	symptom_038	10489208	0.015734159999999997	17.120833958964795	not_mentioned	0.7265	not_mentioned	correct	ok	not_mentioned	released	option_probability
Clef	imcs21	test	10489208	symptom_039	10489208	0.015734159999999997	17.120833958964795	not_mentioned	0.9062	not_mentioned	correct	ok	not_mentioned	released	option_probability
Clef	imcs21	test	10489208	symptom_040	10489208	0.015734159999999997	17.120833958964795	not_mentioned	0.8857	not_mentioned	correct	ok	not_mentioned	released	option_probability
Clef	imcs21	test	10489208	symptom_041	10489208	0.015734159999999997	17.120833958964795	not_mentioned	0.8746	not_mentioned	correct	ok	not_mentioned	released	option_probability
Clef	imcs21	test	10489208	symptom_042	10489208	0.015734159999999997	17.120833958964795	not_mentioned	0.7685	not_mentioned	correct	ok	not_mentioned	released	option_probability
Clef	imcs21	test	10489208	symptom_043	10489208	0.015734159999999997	17.120833958964795	uncertain	0.364	not_mentioned	incorrect	ok	not_mentioned	released	option_probability
Clef	imcs21	test	10489208	symptom_044	10489208	0.015734159999999997	17.120833958964795	not_mentioned	0.3801	not_mentioned	correct	ok	not_mentioned	released	option_probability
Clef	imcs21	test	10489208	symptom_045	10489208	0.015734159999999997	17.120833958964795	not_mentioned	0.704	not_mentioned	correct	ok	not_mentioned	released	option_probability
Clef	imcs21	test	10489208	symptom_046	10489208	0.015734159999999997	17.120833958964795	not_mentioned	0.4323	negative	incorrect	ok	negative	released	option_probability
Clef	imcs21	test	10489208	symptom_047	10489208	0.015734159999999997	17.120833958964795	not_mentioned	0.7118	not_mentioned	correct	ok	not_mentioned	released	option_probability
Clef	imcs21	test	10489208	symptom_048	10489208	0.015734159999999997	17.120833958964795	positive	0.7689	not_mentioned	incorrect	ok	not_mentioned	released	option_probability
Clef	imcs21	test	10489208	symptom_049	10489208	0.015734159999999997	17.120833958964795	not_mentioned	0.5717	not_mentioned	correct	ok	not_mentioned	released	option_probability
Clef	imcs21	test	10489208	symptom_050	10489208	0.015734159999999997	17.120833958964795	not_mentioned	0.6028	not_mentioned	correct	ok	not_mentioned	released	option_probability
Clef	imcs21	test	10489208	symptom_051	10489208	0.015734159999999997	17.120833958964795	not_mentioned	0.7423	not_mentioned	correct	ok	not_mentioned	released	option_probability
Clef	imcs21	test	10489208	symptom_052	10489208	0.015734159999999997	17.120833958964795	not_mentioned	0.6092	not_mentioned	correct	ok	not_mentioned	released	option_probability
Clef	imcs21	test	10489208	symptom_053	10489208	0.015734159999999997	17.120833958964795	not_mentioned	0.5845	not_mentioned	correct	ok	not_mentioned	released	option_probability
Clef	imcs21	test	10489208	symptom_054	10489208	0.015734159999999997	17.120833958964795	not_mentioned	0.8171	not_mentioned	correct	ok	not_mentioned	released	option_probability
Clef	imcs21	test	10489208	symptom_055	10489208	0.015734159999999997	17.120833958964795	not_mentioned	0.8858	not_mentioned	correct	ok	not_mentioned	released	option_probability
Clef	imcs21	test	10489208	symptom_056	10489208	0.015734159999999997	17.120833958964795	not_mentioned	0.8639	not_mentioned	correct	ok	not_mentioned	released	option_probability
Clef	imcs21	test	10489208	symptom_057	10489208	0.015734159999999997	17.120833958964795	not_mentioned	0.7298	not_mentioned	correct	ok	not_mentioned	released	option_probability
Clef	imcs21	test	10489208	symptom_058	10489208	0.015734159999999997	17.120833958964795	not_mentioned	0.6485	not_mentioned	correct	ok	not_mentioned	released	option_probability
Clef	imcs21	test	10489208	symptom_059	10489208	0.015734159999999997	17.120833958964795	not_mentioned	0.6968	not_mentioned	correct	ok	not_mentioned	released	option_probability
Clef	imcs21	test	10489208	symptom_060	10489208	0.015734159999999997	17.120833958964795	not_mentioned	0.7784	not_mentioned	correct	ok	not_mentioned	released	option_probability
Clef	imcs21	test	10489208	symptom_061	10489208	0.015734159999999997	17.120833958964795	not_mentioned	0.8946	not_mentioned	correct	ok	not_mentioned	released	option_probability
Clef	imcs21	test	10489208	symptom_062	10489208	0.015734159999999997	17.120833958964795	not_mentioned	0.7659	not_mentioned	correct	ok	not_mentioned	released	option_probability
Clef	imcs21	test	10489208	symptom_063	10489208	0.015734159999999997	17.120833958964795	not_mentioned	0.4915	not_mentioned	correct	ok	not_mentioned	released	option_probability
Clef	imcs21	test	10489208	symptom_064	10489208	0.015734159999999997	17.120833958964795	not_mentioned	0.7407	not_mentioned	correct	ok	not_mentioned	released	option_probability
Clef	imcs21	test	10489208	symptom_065	10489208	0.015734159999999997	17.120833958964795	not_mentioned	0.957	not_mentioned	correct	ok	not_mentioned	released	option_probability
Clef	imcs21	test	10489208	symptom_066	10489208	0.015734159999999997	17.120833958964795	not_mentioned	0.9004	not_mentioned	correct	ok	not_mentioned	released	option_probability
Clef	imcs21	test	10489208	symptom_067	10489208	0.015734159999999997	17.120833958964795	not_mentioned	0.9423	not_mentioned	correct	ok	not_mentioned	released	option_probability
Clef	imcs21	test	10489208	symptom_068	10489208	0.015734159999999997	17.120833958964795	not_mentioned	0.799	not_mentioned	correct	ok	not_mentioned	released	option_probability
Clef	imcs21	test	10489208	symptom_069	10489208	0.015734159999999997	17.120833958964795	not_mentioned	0.7785	not_mentioned	correct	ok	not_mentioned	released	option_probability
Clef	imcs21	test	10489208	symptom_070	10489208	0.015734159999999997	17.120833958964795	not_mentioned	0.9356	not_mentioned	correct	ok	not_mentioned	released	option_probability
Clef	imcs21	test	10489208	symptom_071	10489208	0.015734159999999997	17.120833958964795	not_mentioned	0.8382000000000001	not_mentioned	correct	ok	not_mentioned	released	option_probability
Clef	imcs21	test	10489208	symptom_072	10489208	0.015734159999999997	17.120833958964795	not_mentioned	0.9183	not_mentioned	correct	ok	not_mentioned	released	option_probability
Clef	imcs21	test	10489208	symptom_073	10489208	0.015734159999999997	17.120833958964795	not_mentioned	0.9184	not_mentioned	correct	ok	not_mentioned	released	option_probability
Clef	imcs21	test	10489208	symptom_074	10489208	0.015734159999999997	17.120833958964795	not_mentioned	0.7249	not_mentioned	correct	ok	not_mentioned	released	option_probability
Clef	imcs21	test	10489208	symptom_075	10489208	0.015734159999999997	17.120833958964795	not_mentioned	0.8114	not_mentioned	correct	ok	not_mentioned	released	option_probability
Clef	imcs21	test	10489208	symptom_076	10489208	0.015734159999999997	17.120833958964795	not_mentioned	0.7605	not_mentioned	correct	ok	not_mentioned	released	option_probability
Clef	imcs21	test	10489208	symptom_077	10489208	0.015734159999999997	17.120833958964795	not_mentioned	0.8618	not_mentioned	correct	ok	not_mentioned	released	option_probability
Clef	imcs21	test	10489208	symptom_078	10489208	0.015734159999999997	17.120833958964795	not_mentioned	0.8293	not_mentioned	correct	ok	not_mentioned	released	option_probability
Clef	imcs21	test	10489208	symptom_079	10489208	0.015734159999999997	17.120833958964795	not_mentioned	0.7957	not_mentioned	correct	ok	not_mentioned	released	option_probability
Clef	imcs21	test	10489208	symptom_080	10489208	0.015734159999999997	17.120833958964795	not_mentioned	0.8172	not_mentioned	correct	ok	not_mentioned	released	option_probability
Clef	imcs21	test	10489208	symptom_081	10489208	0.015734159999999997	17.120833958964795	not_mentioned	0.7041000000000001	not_mentioned	correct	ok	not_mentioned	released	option_probability
Clef	imcs21	test	10489208	symptom_082	10489208	0.015734159999999997	17.120833958964795	not_mentioned	0.8728	not_mentioned	correct	ok	not_mentioned	released	option_probability
Clef	imcs21	test	10489208	symptom_083	10489208	0.015734159999999997	17.120833958964795	not_mentioned	0.7966	not_mentioned	correct	ok	not_mentioned	released	option_probability
Clef	imcs21	test	10489208	symptom_084	10489208	0.015734159999999997	17.120833958964795	not_mentioned	0.715	not_mentioned	correct	ok	not_mentioned	released	option_probability
Clef	imcs21	test	10489208	symptom_085	10489208	0.015734159999999997	17.120833958964795	not_mentioned	0.6321	not_mentioned	correct	ok	not_mentioned	released	option_probability
Clef	imcs21	test	10489208	symptom_086	10489208	0.015734159999999997	17.120833958964795	not_mentioned	0.705	not_mentioned	correct	ok	not_mentioned	released	option_probability
Clef	imcs21	test	10489208	symptom_087	10489208	0.015734159999999997	17.120833958964795	not_mentioned	0.8976	not_mentioned	correct	ok	not_mentioned	released	option_probability
Clef	imcs21	test	10489208	symptom_088	10489208	0.015734159999999997	17.120833958964795	not_mentioned	0.7852	not_mentioned	correct	ok	not_mentioned	released	option_probability
Clef	imcs21	test	10489208	symptom_089	10489208	0.015734159999999997	17.120833958964795	not_mentioned	0.6351	not_mentioned	correct	ok	not_mentioned	released	option_probability
Clef	imcs21	test	10489208	symptom_090	10489208	0.015734159999999997	17.120833958964795	not_mentioned	0.8545	not_mentioned	correct	ok	not_mentioned	released	option_probability
Clef	imcs21	test	10489208	symptom_091	10489208	0.015734159999999997	17.120833958964795	not_mentioned	0.8754	not_mentioned	correct	ok	not_mentioned	released	option_probability
Clef	imcs21	test	10489208	symptom_092	10489208	0.015734159999999997	17.120833958964795	not_mentioned	0.671	not_mentioned	correct	ok	not_mentioned	released	option_probability
Clef	imcs21	test	10489208	symptom_093	10489208	0.015734159999999997	17.120833958964795	not_mentioned	0.8772	not_mentioned	correct	ok	not_mentioned	released	option_probability
Clef	imcs21	test	10489208	symptom_094	10489208	0.015734159999999997	17.120833958964795	not_mentioned	0.8199	not_mentioned	correct	ok	not_mentioned	released	option_probability
Clef	imcs21	test	10489208	symptom_095	10489208	0.015734159999999997	17.120833958964795	not_mentioned	0.8165	not_mentioned	correct	ok	not_mentioned	released	option_probability
Clef	imcs21	test	10489208	symptom_096	10489208	0.015734159999999997	17.120833958964795	not_mentioned	0.8675	not_mentioned	correct	ok	not_mentioned	released	option_probability
Clef	imcs21	test	10489208	symptom_097	10489208	0.015734159999999997	17.120833958964795	not_mentioned	0.6667	not_mentioned	correct	ok	not_mentioned	released	option_probability
Clef	imcs21	test	10489208	symptom_098	10489208	0.015734159999999997	17.120833958964795	not_mentioned	0.7753	not_mentioned	correct	ok	not_mentioned	released	option_probability
Clef	imcs21	test	10489208	symptom_099	10489208	0.015734159999999997	17.120833958964795	not_mentioned	0.8622	not_mentioned	correct	ok	not_mentioned	released	option_probability
Clef	imcs21	test	10489208	symptom_100	10489208	0.015734159999999997	17.120833958964795	not_mentioned	0.9322	not_mentioned	correct	ok	not_mentioned	released	option_probability
Clef	imcs21	test	10489208	symptom_101	10489208	0.015734159999999997	17.120833958964795	not_mentioned	0.872	not_mentioned	correct	ok	not_mentioned	released	option_probability
Clef	imcs21	test	10489208	symptom_102	10489208	0.015734159999999997	17.120833958964795	not_mentioned	0.9129	not_mentioned	correct	ok	not_mentioned	released	option_probability
Clef	imcs21	test	10489208	symptom_103	10489208	0.015734159999999997	17.120833958964795	not_mentioned	0.932	not_mentioned	correct	ok	not_mentioned	released	option_probability
Clef	imcs21	test	10489208	symptom_104	10489208	0.015734159999999997	17.120833958964795	not_mentioned	0.4741	not_mentioned	correct	ok	not_mentioned	released	option_probability
Clef	imcs21	test	10489208	symptom_105	10489208	0.015734159999999997	17.120833958964795	not_mentioned	0.7022	not_mentioned	correct	ok	not_mentioned	released	option_probability
Clef	imcs21	test	10489208	symptom_106	10489208	0.015734159999999997	17.120833958964795	not_mentioned	0.8508	not_mentioned	correct	ok	not_mentioned	released	option_probability
Clef	imcs21	test	10489208	symptom_107	10489208	0.015734159999999997	17.120833958964795	not_mentioned	0.7387	not_mentioned	correct	ok	not_mentioned	released	option_probability
Clef	imcs21	test	10489208	symptom_108	10489208	0.015734159999999997	17.120833958964795	not_mentioned	0.8566	not_mentioned	correct	ok	not_mentioned	released	option_probability
Clef	imcs21	test	10489208	symptom_109	10489208	0.015734159999999997	17.120833958964795	not_mentioned	0.7256	not_mentioned	correct	ok	not_mentioned	released	option_probability
Clef	imcs21	test	10489208	symptom_110	10489208	0.015734159999999997	17.120833958964795	not_mentioned	0.8998	not_mentioned	correct	ok	not_mentioned	released	option_probability
Clef	imcs21	test	10489208	symptom_111	10489208	0.015734159999999997	17.120833958964795	not_mentioned	0.6737000000000001	not_mentioned	correct	ok	not_mentioned	released	option_probability
Clef	imcs21	test	10489208	symptom_112	10489208	0.015734159999999997	17.120833958964795	not_mentioned	0.8924	not_mentioned	correct	ok	not_mentioned	released	option_probability
Clef	imcs21	test	10489208	symptom_113	10489208	0.015734159999999997	17.120833958964795	not_mentioned	0.828	not_mentioned	correct	ok	not_mentioned	released	option_probability
Clef	imcs21	test	10489208	symptom_114	10489208	0.015734159999999997	17.120833958964795	not_mentioned	0.8736	not_mentioned	correct	ok	not_mentioned	released	option_probability
Clef	imcs21	test	10489208	symptom_115	10489208	0.015734159999999997	17.120833958964795	not_mentioned	0.8273	not_mentioned	correct	ok	not_mentioned	released	option_probability
Clef	imcs21	test	10489208	symptom_116	10489208	0.015734159999999997	17.120833958964795	not_mentioned	0.7534	not_mentioned	correct	ok	not_mentioned	released	option_probability
Clef	imcs21	test	10489208	symptom_117	10489208	0.015734159999999997	17.120833958964795	not_mentioned	0.9126	not_mentioned	correct	ok	not_mentioned	released	option_probability
Clef	imcs21	test	10489208	symptom_118	10489208	0.015734159999999997	17.120833958964795	not_mentioned	0.8574	not_mentioned	correct	ok	not_mentioned	released	option_probability
Clef	imcs21	test	10489208	symptom_119	10489208	0.015734159999999997	17.120833958964795	not_mentioned	0.8482	not_mentioned	correct	ok	not_mentioned	released	option_probability
Clef	imcs21	test	10489208	symptom_120	10489208	0.015734159999999997	17.120833958964795	not_mentioned	0.8585	not_mentioned	correct	ok	not_mentioned	released	option_probability
Clef	imcs21	test	10489208	symptom_121	10489208	0.015734159999999997	17.120833958964795	not_mentioned	0.8288	not_mentioned	correct	ok	not_mentioned	released	option_probability
Clef	imcs21	test	10489208	symptom_122	10489208	0.015734159999999997	17.120833958964795	not_mentioned	0.7757	not_mentioned	correct	ok	not_mentioned	released	option_probability
Clef	imcs21	test	10489208	symptom_123	10489208	0.015734159999999997	17.120833958964795	not_mentioned	0.8704	not_mentioned	correct	ok	not_mentioned	released	option_probability
Clef	imcs21	test	10489208	symptom_124	10489208	0.015734159999999997	17.120833958964795	not_mentioned	0.8851	not_mentioned	correct	ok	not_mentioned	released	option_probability
Clef	imcs21	test	10489208	symptom_125	10489208	0.015734159999999997	17.120833958964795	not_mentioned	0.8991	not_mentioned	correct	ok	not_mentioned	released	option_probability
Clef	imcs21	test	10489208	symptom_126	10489208	0.015734159999999997	17.120833958964795	not_mentioned	0.9071	not_mentioned	correct	ok	not_mentioned	released	option_probability
Clef	imcs21	test	10489208	symptom_127	10489208	0.015734159999999997	17.120833958964795	not_mentioned	0.8726	not_mentioned	correct	ok	not_mentioned	released	option_probability
Clef	imcs21	test	10489208	symptom_128	10489208	0.015734159999999997	17.120833958964795	not_mentioned	0.5682	not_mentioned	correct	ok	not_mentioned	released	option_probability
Clef	imcs21	test	10489208	symptom_129	10489208	0.015734159999999997	17.120833958964795	not_mentioned	0.8489	not_mentioned	correct	ok	not_mentioned	released	option_probability
Clef	imcs21	test	10489208	symptom_130	10489208	0.015734159999999997	17.120833958964795	not_mentioned	0.8498	not_mentioned	correct	ok	not_mentioned	released	option_probability
Clef	imcs21	test	10489208	symptom_131	10489208	0.015734159999999997	17.120833958964795	not_mentioned	0.5385	not_mentioned	correct	ok	not_mentioned	released	option_probability
Clef	imcs21	test	10489208	symptom_132	10489208	0.015734159999999997	17.120833958964795	not_mentioned	0.7054	not_mentioned	correct	ok	not_mentioned	released	option_probability
Clef	imcs21	test	10489208	symptom_133	10489208	0.015734159999999997	17.120833958964795	not_mentioned	0.7031000000000001	not_mentioned	correct	ok	not_mentioned	released	option_probability
Clef	imcs21	test	10489208	symptom_134	10489208	0.015734159999999997	17.120833958964795	not_mentioned	0.4779	not_mentioned	correct	ok	not_mentioned	released	option_probability
Clef	imcs21	test	10489208	symptom_135	10489208	0.015734159999999997	17.120833958964795	not_mentioned	0.7371	not_mentioned	correct	ok	not_mentioned	released	option_probability
Clef	imcs21	test	10489208	symptom_136	10489208	0.015734159999999997	17.120833958964795	not_mentioned	0.5314	not_mentioned	correct	ok	not_mentioned	released	option_probability
Clef	imcs21	test	10489208	symptom_137	10489208	0.015734159999999997	17.120833958964795	not_mentioned	0.9343	not_mentioned	correct	ok	not_mentioned	released	option_probability
Clef	imcs21	test	10489208	symptom_138	10489208	0.015734159999999997	17.120833958964795	not_mentioned	0.8535	not_mentioned	correct	ok	not_mentioned	released	option_probability
Clef	imcs21	test	10489208	symptom_139	10489208	0.015734159999999997	17.120833958964795	not_mentioned	0.7013	not_mentioned	correct	ok	not_mentioned	released	option_probability
Clef	imcs21	test	10489208	symptom_140	10489208	0.015734159999999997	17.120833958964795	not_mentioned	0.8576	not_mentioned	correct	ok	not_mentioned	released	option_probability
Clef	imcs21	test	10489208	symptom_141	10489208	0.015734159999999997	17.120833958964795	not_mentioned	0.7785	not_mentioned	correct	ok	not_mentioned	released	option_probability
Clef	imcs21	test	10489208	symptom_142	10489208	0.015734159999999997	17.120833958964795	not_mentioned	0.8561	not_mentioned	correct	ok	not_mentioned	released	option_probability
Clef	imcs21	test	10489208	symptom_143	10489208	0.015734159999999997	17.120833958964795	not_mentioned	0.8249	not_mentioned	correct	ok	not_mentioned	released	option_probability
Clef	imcs21	test	10489208	symptom_144	10489208	0.015734159999999997	17.120833958964795	not_mentioned	0.7483	not_mentioned	correct	ok	not_mentioned	released	option_probability
Clef	imcs21	test	10489208	symptom_145	10489208	0.015734159999999997	17.120833958964795	not_mentioned	0.8582	not_mentioned	correct	ok	not_mentioned	released	option_probability
Clef	imcs21	test	10489208	symptom_146	10489208	0.015734159999999997	17.120833958964795	uncertain	0.3493	not_mentioned	incorrect	ok	not_mentioned	released	option_probability
Clef	imcs21	test	10489208	symptom_147	10489208	0.015734159999999997	17.120833958964795	not_mentioned	0.6127	not_mentioned	correct	ok	not_mentioned	released	option_probability
Clef	imcs21	test	10489208	symptom_148	10489208	0.015734159999999997	17.120833958964795	not_mentioned	0.7283000000000001	not_mentioned	correct	ok	not_mentioned	released	option_probability
Clef	imcs21	test	10489208	symptom_149	10489208	0.015734159999999997	17.120833958964795	not_mentioned	0.8124	not_mentioned	correct	ok	not_mentioned	released	option_probability
Clef	imcs21	test	10489208	symptom_150	10489208	0.015734159999999997	17.120833958964795	not_mentioned	0.9051	not_mentioned	correct	ok	not_mentioned	released	option_probability
Clef	imcs21	test	10489208	symptom_151	10489208	0.015734159999999997	17.120833958964795	not_mentioned	0.8568	not_mentioned	correct	ok	not_mentioned	released	option_probability
Clef	imcs21	test	10489208	symptom_152	10489208	0.015734159999999997	17.120833958964795	not_mentioned	0.6038	not_mentioned	correct	ok	not_mentioned	released	option_probability
Clef	imcs21	test	10489208	symptom_153	10489208	0.015734159999999997	17.120833958964795	not_mentioned	0.6617000000000001	not_mentioned	correct	ok	not_mentioned	released	option_probability
Clef	imcs21	test	10489208	symptom_154	10489208	0.015734159999999997	17.120833958964795	uncertain	0.4483	not_mentioned	incorrect	ok	not_mentioned	released	option_probability
Clef	imcs21	test	10489208	symptom_155	10489208	0.015734159999999997	17.120833958964795	not_mentioned	0.654	not_mentioned	correct	ok	not_mentioned	released	option_probability
Clef	imcs21	test	10489208	symptom_156	10489208	0.015734159999999997	17.120833958964795	not_mentioned	0.5629	not_mentioned	correct	ok	not_mentioned	released	option_probability
Clef	imcs21	test	10489208	symptom_157	10489208	0.015734159999999997	17.120833958964795	not_mentioned	0.843	not_mentioned	correct	ok	not_mentioned	released	option_probability
Clef	imcs21	test	10489208	symptom_158	10489208	0.015734159999999997	17.120833958964795	not_mentioned	0.7529	not_mentioned	correct	ok	not_mentioned	released	option_probability
Clef	imcs21	test	10489208	symptom_159	10489208	0.015734159999999997	17.120833958964795	not_mentioned	0.7516	not_mentioned	correct	ok	not_mentioned	released	option_probability
Clef	imcs21	test	10489208	symptom_160	10489208	0.015734159999999997	17.120833958964795	not_mentioned	0.8494	not_mentioned	correct	ok	not_mentioned	released	option_probability
Clef	imcs21	test	10489208	symptom_161	10489208	0.015734159999999997	17.120833958964795	not_mentioned	0.6373	not_mentioned	correct	ok	not_mentioned	released	option_probability
Clef	imcs21	test	10489208	symptom_162	10489208	0.015734159999999997	17.120833958964795	not_mentioned	0.7294	not_mentioned	correct	ok	not_mentioned	released	option_probability
Clef	imcs21	test	10489208	symptom_163	10489208	0.015734159999999997	17.120833958964795	not_mentioned	0.5172	not_mentioned	correct	ok	not_mentioned	released	option_probability
Clef	imcs21	test	10489208	symptom_164	10489208	0.015734159999999997	17.120833958964795	not_mentioned	0.6621	not_mentioned	correct	ok	not_mentioned	released	option_probability
Clef	imcs21	test	10489208	symptom_165	10489208	0.015734159999999997	17.120833958964795	not_mentioned	0.4881	not_mentioned	correct	ok	not_mentioned	released	option_probability
Clef	imcs21	test	10489208	symptom_166	10489208	0.015734159999999997	17.120833958964795	not_mentioned	0.8251	not_mentioned	correct	ok	not_mentioned	released	option_probability
Clef	imcs21	test	10489208	symptom_167	10489208	0.015734159999999997	17.120833958964795	positive	0.4386	not_mentioned	incorrect	ok	not_mentioned	released	option_probability
Clef	imcs21	test	10489208	symptom_168	10489208	0.015734159999999997	17.120833958964795	not_mentioned	0.8947	not_mentioned	correct	ok	not_mentioned	released	option_probability
Clef	imcs21	test	10489208	symptom_169	10489208	0.015734159999999997	17.120833958964795	not_mentioned	0.7472	not_mentioned	correct	ok	not_mentioned	released	option_probability
Clef	imcs21	test	10489208	symptom_170	10489208	0.015734159999999997	17.120833958964795	not_mentioned	0.9071	not_mentioned	correct	ok	not_mentioned	released	option_probability
Clef	imcs21	test	10489208	symptom_171	10489208	0.015734159999999997	17.120833958964795	not_mentioned	0.7992	not_mentioned	correct	ok	not_mentioned	released	option_probability
Clef	imcs21	test	10489208	symptom_172	10489208	0.015734159999999997	17.120833958964795	not_mentioned	0.6663	not_mentioned	correct	ok	not_mentioned	released	option_probability
Clef	imcs21	test	10489208	symptom_173	10489208	0.015734159999999997	17.120833958964795	not_mentioned	0.768	not_mentioned	correct	ok	not_mentioned	released	option_probability
Clef	imcs21	test	10489208	symptom_174	10489208	0.015734159999999997	17.120833958964795	not_mentioned	0.6786	not_mentioned	correct	ok	not_mentioned	released	option_probability
Clef	imcs21	test	10489208	symptom_175	10489208	0.015734159999999997	17.120833958964795	not_mentioned	0.8022	not_mentioned	correct	ok	not_mentioned	released	option_probability
Clef	imcs21	test	10489208	symptom_176	10489208	0.015734159999999997	17.120833958964795	not_mentioned	0.8175	not_mentioned	correct	ok	not_mentioned	released	option_probability
Clef	imcs21	test	10489208	symptom_177	10489208	0.015734159999999997	17.120833958964795	not_mentioned	0.5848	not_mentioned	correct	ok	not_mentioned	released	option_probability
Clef	imcs21	test	10489208	symptom_178	10489208	0.015734159999999997	17.120833958964795	not_mentioned	0.7962	not_mentioned	correct	ok	not_mentioned	released	option_probability
Clef	imcs21	test	10489208	symptom_179	10489208	0.015734159999999997	17.120833958964795	not_mentioned	0.8333	not_mentioned	correct	ok	not_mentioned	released	option_probability
Clef	imcs21	test	10489208	symptom_180	10489208	0.015734159999999997	17.120833958964795	not_mentioned	0.8752	not_mentioned	correct	ok	not_mentioned	released	option_probability
Clef	imcs21	test	10489208	symptom_181	10489208	0.015734159999999997	17.120833958964795	not_mentioned	0.833	not_mentioned	correct	ok	not_mentioned	released	option_probability
Clef	imcs21	test	10489208	symptom_182	10489208	0.015734159999999997	17.120833958964795	not_mentioned	0.8094	not_mentioned	correct	ok	not_mentioned	released	option_probability
Clef	imcs21	test	10489208	symptom_183	10489208	0.015734159999999997	17.120833958964795	not_mentioned	0.9252	not_mentioned	correct	ok	not_mentioned	released	option_probability
Clef	imcs21	test	10489208	symptom_184	10489208	0.015734159999999997	17.120833958964795	not_mentioned	0.8114	not_mentioned	correct	ok	not_mentioned	released	option_probability
Clef	imcs21	test	10489208	symptom_185	10489208	0.015734159999999997	17.120833958964795	not_mentioned	0.5468000000000001	not_mentioned	correct	ok	not_mentioned	released	option_probability
Clef	imcs21	test	10489208	symptom_186	10489208	0.015734159999999997	17.120833958964795	not_mentioned	0.895	not_mentioned	correct	ok	not_mentioned	released	option_probability
Clef	imcs21	test	10489208	symptom_187	10489208	0.015734159999999997	17.120833958964795	not_mentioned	0.43	not_mentioned	correct	ok	not_mentioned	released	option_probability
Clef	imcs21	test	10489208	symptom_188	10489208	0.015734159999999997	17.120833958964795	not_mentioned	0.6864	not_mentioned	correct	ok	not_mentioned	released	option_probability
Clef	imcs21	test	10489208	symptom_189	10489208	0.015734159999999997	17.120833958964795	not_mentioned	0.7304	not_mentioned	correct	ok	not_mentioned	released	option_probability
Clef	imcs21	test	10489208	symptom_190	10489208	0.015734159999999997	17.120833958964795	not_mentioned	0.8365	not_mentioned	correct	ok	not_mentioned	released	option_probability
Clef	imcs21	test	10489208	symptom_191	10489208	0.015734159999999997	17.120833958964795	not_mentioned	0.8253	not_mentioned	correct	ok	not_mentioned	released	option_probability
Clef	imcs21	test	10489208	symptom_192	10489208	0.015734159999999997	17.120833958964795	not_mentioned	0.7627	not_mentioned	correct	ok	not_mentioned	released	option_probability
Clef	imcs21	test	10489208	symptom_193	10489208	0.015734159999999997	17.120833958964795	not_mentioned	0.916	not_mentioned	correct	ok	not_mentioned	released	option_probability
Clef	imcs21	test	10489208	symptom_194	10489208	0.015734159999999997	17.120833958964795	not_mentioned	0.9319	not_mentioned	correct	ok	not_mentioned	released	option_probability
Clef	imcs21	test	10489208	symptom_195	10489208	0.015734159999999997	17.120833958964795	not_mentioned	0.8916	not_mentioned	correct	ok	not_mentioned	released	option_probability
Clef	imcs21	test	10489208	symptom_196	10489208	0.015734159999999997	17.120833958964795	not_mentioned	0.9504	not_mentioned	correct	ok	not_mentioned	released	option_probability
Clef	imcs21	test	10489208	symptom_197	10489208	0.015734159999999997	17.120833958964795	not_mentioned	0.9152	not_mentioned	correct	ok	not_mentioned	released	option_probability
Clef	imcs21	test	10489208	symptom_198	10489208	0.015734159999999997	17.120833958964795	not_mentioned	0.9466	not_mentioned	correct	ok	not_mentioned	released	option_probability
Clef	imcs21	test	10489208	symptom_199	10489208	0.015734159999999997	17.120833958964795	not_mentioned	0.9314	not_mentioned	correct	ok	not_mentioned	released	option_probability
Clef	imcs21	test	10489208	symptom_200	10489208	0.015734159999999997	17.120833958964795	not_mentioned	0.9092	not_mentioned	correct	ok	not_mentioned	released	option_probability
Clef	imcs21	test	10489208	symptom_201	10489208	0.015734159999999997	17.120833958964795	not_mentioned	0.8826	not_mentioned	correct	ok	not_mentioned	released	option_probability
Clef	imcs21	test	10489208	symptom_202	10489208	0.015734159999999997	17.120833958964795	not_mentioned	0.5536	not_mentioned	correct	ok	not_mentioned	released	option_probability
Clef	imcs21	test	10489208	symptom_203	10489208	0.015734159999999997	17.120833958964795	not_mentioned	0.9572	not_mentioned	correct	ok	not_mentioned	released	option_probability
Clef	imcs21	test	10489208	symptom_204	10489208	0.015734159999999997	17.120833958964795	not_mentioned	0.8626	not_mentioned	correct	ok	not_mentioned	released	option_probability
Clef	imcs21	test	10489208	symptom_205	10489208	0.015734159999999997	17.120833958964795	not_mentioned	0.9227	not_mentioned	correct	ok	not_mentioned	released	option_probability
Clef	imcs21	test	10489208	symptom_206	10489208	0.015734159999999997	17.120833958964795	not_mentioned	0.9479	not_mentioned	correct	ok	not_mentioned	released	option_probability
Clef	imcs21	test	10489208	symptom_207	10489208	0.015734159999999997	17.120833958964795	not_mentioned	0.8566	not_mentioned	correct	ok	not_mentioned	released	option_probability
Clef	imcs21	test	10489208	symptom_208	10489208	0.015734159999999997	17.120833958964795	not_mentioned	0.9077	not_mentioned	correct	ok	not_mentioned	released	option_probability
Clef	imcs21	test	10489208	symptom_209	10489208	0.015734159999999997	17.120833958964795	not_mentioned	0.8901	not_mentioned	correct	ok	not_mentioned	released	option_probability
Clef	imcs21	test	10489208	symptom_210	10489208	0.015734159999999997	17.120833958964795	not_mentioned	0.9676	not_mentioned	correct	ok	not_mentioned	released	option_probability
Clef	imcs21	test	10489208	symptom_211	10489208	0.015734159999999997	17.120833958964795	not_mentioned	0.8941	not_mentioned	correct	ok	not_mentioned	released	option_probability
Clef	imcs21	test	10489208	symptom_212	10489208	0.015734159999999997	17.120833958964795	not_mentioned	0.8676	not_mentioned	correct	ok	not_mentioned	released	option_probability
Clef	imcs21	test	10489208	symptom_213	10489208	0.015734159999999997	17.120833958964795	not_mentioned	0.9009	not_mentioned	correct	ok	not_mentioned	released	option_probability
Clef	imcs21	test	10489208	symptom_214	10489208	0.015734159999999997	17.120833958964795	not_mentioned	0.7982	not_mentioned	correct	ok	not_mentioned	released	option_probability
Clef	imcs21	test	10489208	symptom_215	10489208	0.015734159999999997	17.120833958964795	not_mentioned	0.9074	not_mentioned	correct	ok	not_mentioned	released	option_probability
Clef	imcs21	test	10489208	symptom_216	10489208	0.015734159999999997	17.120833958964795	not_mentioned	0.9131	not_mentioned	correct	ok	not_mentioned	released	option_probability
Clef	imcs21	test	10489208	symptom_217	10489208	0.015734159999999997	17.120833958964795	not_mentioned	0.7785	not_mentioned	correct	ok	not_mentioned	released	option_probability
Clef	imcs21	test	10489208	symptom_218	10489208	0.015734159999999997	17.120833958964795	not_mentioned	0.8956	not_mentioned	correct	ok	not_mentioned	released	option_probability
Clef	imcs21	test	10489208	symptom_219	10489208	0.015734159999999997	17.120833958964795	not_mentioned	0.8938	not_mentioned	correct	ok	not_mentioned	released	option_probability
Clef	imcs21	test	10489208	symptom_220	10489208	0.015734159999999997	17.120833958964795	not_mentioned	0.9378	not_mentioned	correct	ok	not_mentioned	released	option_probability
Clef	imcs21	test	10489208	symptom_221	10489208	0.015734159999999997	17.120833958964795	not_mentioned	0.9192	not_mentioned	correct	ok	not_mentioned	released	option_probability
Clef	imcs21	test	10489208	symptom_222	10489208	0.015734159999999997	17.120833958964795	not_mentioned	0.8244	not_mentioned	correct	ok	not_mentioned	released	option_probability
Clef	imcs21	test	10489208	symptom_223	10489208	0.015734159999999997	17.120833958964795	not_mentioned	0.8618	not_mentioned	correct	ok	not_mentioned	released	option_probability
Clef	imcs21	test	10489208	symptom_224	10489208	0.015734159999999997	17.120833958964795	not_mentioned	0.856	not_mentioned	correct	ok	not_mentioned	released	option_probability
Clef	imcs21	test	10489208	symptom_225	10489208	0.015734159999999997	17.120833958964795	not_mentioned	0.658	not_mentioned	correct	ok	not_mentioned	released	option_probability
Clef	imcs21	test	10489208	symptom_226	10489208	0.015734159999999997	17.120833958964795	not_mentioned	0.8188	not_mentioned	correct	ok	not_mentioned	released	option_probability
Clef	imcs21	test	10489208	symptom_227	10489208	0.015734159999999997	17.120833958964795	not_mentioned	0.8158	not_mentioned	correct	ok	not_mentioned	released	option_probability
Clef	imcs21	test	10489208	symptom_228	10489208	0.015734159999999997	17.120833958964795	not_mentioned	0.7214	not_mentioned	correct	ok	not_mentioned	released	option_probability
Clef	imcs21	test	10489208	symptom_229	10489208	0.015734159999999997	17.120833958964795	not_mentioned	0.964	not_mentioned	correct	ok	not_mentioned	released	option_probability
Clef	imcs21	test	10489208	symptom_230	10489208	0.015734159999999997	17.120833958964795	not_mentioned	0.8529	not_mentioned	correct	ok	not_mentioned	released	option_probability
Clef	imcs21	test	10489208	symptom_231	10489208	0.015734159999999997	17.120833958964795	not_mentioned	0.9256	not_mentioned	correct	ok	not_mentioned	released	option_probability
Clef	imcs21	test	10489208	symptom_232	10489208	0.015734159999999997	17.120833958964795	not_mentioned	0.7072	not_mentioned	correct	ok	not_mentioned	released	option_probability
Clef	imcs21	test	10489208	symptom_233	10489208	0.015734159999999997	17.120833958964795	not_mentioned	0.8747	not_mentioned	correct	ok	not_mentioned	released	option_probability
Clef	imcs21	test	10489208	symptom_234	10489208	0.015734159999999997	17.120833958964795	not_mentioned	0.9258	not_mentioned	correct	ok	not_mentioned	released	option_probability
Clef	imcs21	test	10489208	symptom_235	10489208	0.015734159999999997	17.120833958964795	not_mentioned	0.9351	not_mentioned	correct	ok	not_mentioned	released	option_probability
Clef	imcs21	test	10489208	symptom_236	10489208	0.015734159999999997	17.120833958964795	not_mentioned	0.8112	not_mentioned	correct	ok	not_mentioned	released	option_probability
Clef	imcs21	test	10489208	symptom_237	10489208	0.015734159999999997	17.120833958964795	not_mentioned	0.7285	not_mentioned	correct	ok	not_mentioned	released	option_probability
Clef	imcs21	test	10489208	symptom_238	10489208	0.015734159999999997	17.120833958964795	not_mentioned	0.8489	not_mentioned	correct	ok	not_mentioned	released	option_probability
Clef	imcs21	test	10489208	symptom_239	10489208	0.015734159999999997	17.120833958964795	not_mentioned	0.9143	not_mentioned	correct	ok	not_mentioned	released	option_probability
Clef	imcs21	test	10489208	symptom_240	10489208	0.015734159999999997	17.120833958964795	not_mentioned	0.9372	not_mentioned	correct	ok	not_mentioned	released	option_probability
Clef	imcs21	test	10489208	symptom_241	10489208	0.015734159999999997	17.120833958964795	not_mentioned	0.8293	not_mentioned	correct	ok	not_mentioned	released	option_probability
Clef	imcs21	test	10489208	symptom_242	10489208	0.015734159999999997	17.120833958964795	not_mentioned	0.9534	not_mentioned	correct	ok	not_mentioned	released	option_probability
Clef	imcs21	test	10489208	symptom_243	10489208	0.015734159999999997	17.120833958964795	not_mentioned	0.8723	not_mentioned	correct	ok	not_mentioned	released	option_probability
Clef	imcs21	test	10489208	symptom_244	10489208	0.015734159999999997	17.120833958964795	not_mentioned	0.8249	not_mentioned	correct	ok	not_mentioned	released	option_probability
Clef	imcs21	test	10489208	symptom_245	10489208	0.015734159999999997	17.120833958964795	not_mentioned	0.9228	not_mentioned	correct	ok	not_mentioned	released	option_probability
Clef	imcs21	test	10489208	symptom_246	10489208	0.015734159999999997	17.120833958964795	not_mentioned	0.9467	not_mentioned	correct	ok	not_mentioned	released	option_probability
Clef	imcs21	test	10489208	symptom_247	10489208	0.015734159999999997	17.120833958964795	not_mentioned	0.939	not_mentioned	correct	ok	not_mentioned	released	option_probability
Clef	imcs21	test	10489208	symptom_248	10489208	0.015734159999999997	17.120833958964795	not_mentioned	0.8071	not_mentioned	correct	ok	not_mentioned	released	option_probability
Clef	imcs21	test	10489208	symptom_249	10489208	0.015734159999999997	17.120833958964795	not_mentioned	0.9372	not_mentioned	correct	ok	not_mentioned	released	option_probability
Clef	imcs21	test	10489208	symptom_250	10489208	0.015734159999999997	17.120833958964795	not_mentioned	0.8418	not_mentioned	correct	ok	not_mentioned	released	option_probability
Clef	imcs21	test	10489208	symptom_251	10489208	0.015734159999999997	17.120833958964795	not_mentioned	0.9476	not_mentioned	correct	ok	not_mentioned	released	option_probability
Clef	imcs21	test	10489208	symptom_252	10489208	0.015734159999999997	17.120833958964795	not_mentioned	0.937	not_mentioned	correct	ok	not_mentioned	released	option_probability
Clef	imcs21	test	10489208	symptom_253	10489208	0.015734159999999997	17.120833958964795	not_mentioned	0.9592	not_mentioned	correct	ok	not_mentioned	released	option_probability
Clef	imcs21	test	10489208	symptom_254	10489208	0.015734159999999997	17.120833958964795	not_mentioned	0.8854	not_mentioned	correct	ok	not_mentioned	released	option_probability
Clef	imcs21	test	10489208	symptom_255	10489208	0.015734159999999997	17.120833958964795	not_mentioned	0.9498	not_mentioned	correct	ok	not_mentioned	released	option_probability
Clef	imcs21	test	10489208	symptom_256	10489208	0.015734159999999997	17.120833958964795	not_mentioned	0.6846	not_mentioned	correct	ok	not_mentioned	released	option_probability
Clef	imcs21	test	10489208	symptom_257	10489208	0.015734159999999997	17.120833958964795	not_mentioned	0.9567	not_mentioned	correct	ok	not_mentioned	released	option_probability
Clef	imcs21	test	10489208	symptom_258	10489208	0.015734159999999997	17.120833958964795	not_mentioned	0.9283	not_mentioned	correct	ok	not_mentioned	released	option_probability
Clef	imcs21	test	10489208	symptom_259	10489208	0.015734159999999997	17.120833958964795	not_mentioned	0.7677	not_mentioned	correct	ok	not_mentioned	released	option_probability
Clef	imcs21	test	10489208	symptom_260	10489208	0.015734159999999997	17.120833958964795	not_mentioned	0.523	not_mentioned	correct	ok	not_mentioned	released	option_probability
Clef	imcs21	test	10489208	symptom_261	10489208	0.015734159999999997	17.120833958964795	negative	0.4911	not_mentioned	incorrect	ok	not_mentioned	released	option_probability
Clef	imcs21	test	10489208	symptom_262	10489208	0.015734159999999997	17.120833958964795	not_mentioned	0.8989	not_mentioned	correct	ok	not_mentioned	released	option_probability
Clef	imcs21	test	10489208	symptom_263	10489208	0.015734159999999997	17.120833958964795	not_mentioned	0.8185	not_mentioned	correct	ok	not_mentioned	released	option_probability
Clef	imcs21	test	10489208	symptom_264	10489208	0.015734159999999997	17.120833958964795	not_mentioned	0.8275	not_mentioned	correct	ok	not_mentioned	released	option_probability
Clef	imcs21	test	10489208	symptom_265	10489208	0.015734159999999997	17.120833958964795	not_mentioned	0.7422	not_mentioned	correct	ok	not_mentioned	released	option_probability
Clef	imcs21	test	10489208	symptom_266	10489208	0.015734159999999997	17.120833958964795	not_mentioned	0.9167	not_mentioned	correct	ok	not_mentioned	released	option_probability
Clef	imcs21	test	10489208	symptom_267	10489208	0.015734159999999997	17.120833958964795	not_mentioned	0.8695	not_mentioned	correct	ok	not_mentioned	released	option_probability
Clef	imcs21	test	10489208	symptom_268	10489208	0.015734159999999997	17.120833958964795	not_mentioned	0.769	not_mentioned	correct	ok	not_mentioned	released	option_probability
Clef	imcs21	test	10489208	symptom_269	10489208	0.015734159999999997	17.120833958964795	not_mentioned	0.9065	not_mentioned	correct	ok	not_mentioned	released	option_probability
Clef	imcs21	test	10489208	symptom_270	10489208	0.015734159999999997	17.120833958964795	not_mentioned	0.6647	not_mentioned	correct	ok	not_mentioned	released	option_probability
Clef	imcs21	test	10489208	symptom_271	10489208	0.015734159999999997	17.120833958964795	not_mentioned	0.5991	not_mentioned	correct	ok	not_mentioned	released	option_probability
Clef	imcs21	test	10489208	symptom_272	10489208	0.015734159999999997	17.120833958964795	not_mentioned	0.7629	not_mentioned	correct	ok	not_mentioned	released	option_probability
Clef	imcs21	test	10489208	symptom_273	10489208	0.015734159999999997	17.120833958964795	not_mentioned	0.9133	not_mentioned	correct	ok	not_mentioned	released	option_probability
Clef	imcs21	test	10489208	symptom_274	10489208	0.015734159999999997	17.120833958964795	not_mentioned	0.885	not_mentioned	correct	ok	not_mentioned	released	option_probability
Clef	imcs21	test	10489208	symptom_275	10489208	0.015734159999999997	17.120833958964795	not_mentioned	0.6048	not_mentioned	correct	ok	not_mentioned	released	option_probability
Clef	imcs21	test	10489208	symptom_276	10489208	0.015734159999999997	17.120833958964795	not_mentioned	0.7976	not_mentioned	correct	ok	not_mentioned	released	option_probability
Clef	imcs21	test	10489208	symptom_277	10489208	0.015734159999999997	17.120833958964795	not_mentioned	0.7703	not_mentioned	correct	ok	not_mentioned	released	option_probability
Clef	imcs21	test	10489208	symptom_278	10489208	0.015734159999999997	17.120833958964795	not_mentioned	0.8012	not_mentioned	correct	ok	not_mentioned	released	option_probability
Clef	imcs21	test	10489208	symptom_279	10489208	0.015734159999999997	17.120833958964795	not_mentioned	0.8536	not_mentioned	correct	ok	not_mentioned	released	option_probability
Clef	imcs21	test	10489208	symptom_280	10489208	0.015734159999999997	17.120833958964795	not_mentioned	0.9081	not_mentioned	correct	ok	not_mentioned	released	option_probability
Clef	imcs21	test	10489208	symptom_281	10489208	0.015734159999999997	17.120833958964795	not_mentioned	0.6586	not_mentioned	correct	ok	not_mentioned	released	option_probability
Clef	imcs21	test	10489208	symptom_282	10489208	0.015734159999999997	17.120833958964795	not_mentioned	0.792	not_mentioned	correct	ok	not_mentioned	released	option_probability
Clef	imcs21	test	10489208	symptom_283	10489208	0.015734159999999997	17.120833958964795	not_mentioned	0.7034	not_mentioned	correct	ok	not_mentioned	released	option_probability
Clef	imcs21	test	10489208	symptom_284	10489208	0.015734159999999997	17.120833958964795	not_mentioned	0.6873	not_mentioned	correct	ok	not_mentioned	released	option_probability
Clef	imcs21	test	10489208	symptom_285	10489208	0.015734159999999997	17.120833958964795	not_mentioned	0.6109	not_mentioned	correct	ok	not_mentioned	released	option_probability
Clef	imcs21	test	10489208	symptom_286	10489208	0.015734159999999997	17.120833958964795	not_mentioned	0.7308	not_mentioned	correct	ok	not_mentioned	released	option_probability
Clef	imcs21	test	10489208	symptom_287	10489208	0.015734159999999997	17.120833958964795	not_mentioned	0.8925	not_mentioned	correct	ok	not_mentioned	released	option_probability
Clef	imcs21	test	10489208	symptom_288	10489208	0.015734159999999997	17.120833958964795	not_mentioned	0.8003	not_mentioned	correct	ok	not_mentioned	released	option_probability
Clef	imcs21	test	10489208	symptom_289	10489208	0.015734159999999997	17.120833958964795	not_mentioned	0.8252	not_mentioned	correct	ok	not_mentioned	released	option_probability
Clef	imcs21	test	10489208	symptom_290	10489208	0.015734159999999997	17.120833958964795	not_mentioned	0.9409	not_mentioned	correct	ok	not_mentioned	released	option_probability
Clef	imcs21	test	10489208	symptom_291	10489208	0.015734159999999997	17.120833958964795	not_mentioned	0.5899	not_mentioned	correct	ok	not_mentioned	released	option_probability
Clef	imcs21	test	10489208	symptom_292	10489208	0.015734159999999997	17.120833958964795	not_mentioned	0.6955	not_mentioned	correct	ok	not_mentioned	released	option_probability
Clef	imcs21	test	10489208	symptom_293	10489208	0.015734159999999997	17.120833958964795	not_mentioned	0.7094	not_mentioned	correct	ok	not_mentioned	released	option_probability
Clef	imcs21	test	10489208	symptom_294	10489208	0.015734159999999997	17.120833958964795	not_mentioned	0.6877	not_mentioned	correct	ok	not_mentioned	released	option_probability
Clef	imcs21	test	10489208	symptom_295	10489208	0.015734159999999997	17.120833958964795	not_mentioned	0.9428	not_mentioned	correct	ok	not_mentioned	released	option_probability
Clef	imcs21	test	10489208	symptom_296	10489208	0.015734159999999997	17.120833958964795	not_mentioned	0.8884	not_mentioned	correct	ok	not_mentioned	released	option_probability
Clef	imcs21	test	10489208	symptom_297	10489208	0.015734159999999997	17.120833958964795	not_mentioned	0.872	not_mentioned	correct	ok	not_mentioned	released	option_probability
Clef	imcs21	test	10489208	symptom_298	10489208	0.015734159999999997	17.120833958964795	not_mentioned	0.8104	not_mentioned	correct	ok	not_mentioned	released	option_probability
Clef	imcs21	test	10489208	symptom_299	10489208	0.015734159999999997	17.120833958964795	not_mentioned	0.9121	not_mentioned	correct	ok	not_mentioned	released	option_probability
Clef	imcs21	test	10489208	symptom_300	10489208	0.015734159999999997	17.120833958964795	not_mentioned	0.9002	not_mentioned	correct	ok	not_mentioned	released	option_probability
Clef	imcs21	test	10489208	symptom_301	10489208	0.015734159999999997	17.120833958964795	not_mentioned	0.5808	not_mentioned	correct	ok	not_mentioned	released	option_probability
Clef	imcs21	test	10489208	symptom_302	10489208	0.015734159999999997	17.120833958964795	not_mentioned	0.7858	not_mentioned	correct	ok	not_mentioned	released	option_probability
Clef	imcs21	test	10489208	symptom_303	10489208	0.015734159999999997	17.120833958964795	not_mentioned	0.8417	not_mentioned	correct	ok	not_mentioned	released	option_probability
Clef	imcs21	test	10489208	symptom_304	10489208	0.015734159999999997	17.120833958964795	not_mentioned	0.8971	not_mentioned	correct	ok	not_mentioned	released	option_probability
Clef	imcs21	test	10489208	symptom_305	10489208	0.015734159999999997	17.120833958964795	not_mentioned	0.8223	not_mentioned	correct	ok	not_mentioned	released	option_probability
Clef	imcs21	test	10489208	symptom_306	10489208	0.015734159999999997	17.120833958964795	not_mentioned	0.6279	not_mentioned	correct	ok	not_mentioned	released	option_probability
Clef	imcs21	test	10489208	symptom_307	10489208	0.015734159999999997	17.120833958964795	not_mentioned	0.8155	not_mentioned	correct	ok	not_mentioned	released	option_probability
Clef	imcs21	test	10489208	symptom_308	10489208	0.015734159999999997	17.120833958964795	not_mentioned	0.8927	not_mentioned	correct	ok	not_mentioned	released	option_probability
Clef	imcs21	test	10489208	symptom_309	10489208	0.015734159999999997	17.120833958964795	not_mentioned	0.6456	not_mentioned	correct	ok	not_mentioned	released	option_probability
Clef	imcs21	test	10489208	symptom_310	10489208	0.015734159999999997	17.120833958964795	not_mentioned	0.7889	not_mentioned	correct	ok	not_mentioned	released	option_probability
Clef	imcs21	test	10489208	symptom_311	10489208	0.015734159999999997	17.120833958964795	not_mentioned	0.7906	not_mentioned	correct	ok	not_mentioned	released	option_probability
Clef	imcs21	test	10489208	symptom_312	10489208	0.015734159999999997	17.120833958964795	not_mentioned	0.8534	not_mentioned	correct	ok	not_mentioned	released	option_probability
Clef	imcs21	test	10489208	symptom_313	10489208	0.015734159999999997	17.120833958964795	not_mentioned	0.6103000000000001	not_mentioned	correct	ok	not_mentioned	released	option_probability
Clef	imcs21	test	10489208	symptom_314	10489208	0.015734159999999997	17.120833958964795	not_mentioned	0.8778	not_mentioned	correct	ok	not_mentioned	released	option_probability
Clef	imcs21	test	10489208	symptom_315	10489208	0.015734159999999997	17.120833958964795	not_mentioned	0.6802	not_mentioned	correct	ok	not_mentioned	released	option_probability
Clef	imcs21	test	10489208	symptom_316	10489208	0.015734159999999997	17.120833958964795	not_mentioned	0.5497	not_mentioned	correct	ok	not_mentioned	released	option_probability
Clef	imcs21	test	10489208	symptom_317	10489208	0.015734159999999997	17.120833958964795	not_mentioned	0.5996	not_mentioned	correct	ok	not_mentioned	released	option_probability
Clef	imcs21	test	10489208	symptom_318	10489208	0.015734159999999997	17.120833958964795	not_mentioned	0.9361	not_mentioned	correct	ok	not_mentioned	released	option_probability
Clef	imcs21	test	10489208	symptom_319	10489208	0.015734159999999997	17.120833958964795	not_mentioned	0.5398	not_mentioned	correct	ok	not_mentioned	released	option_probability
Clef	imcs21	test	10489208	symptom_320	10489208	0.015734159999999997	17.120833958964795	not_mentioned	0.7743	not_mentioned	correct	ok	not_mentioned	released	option_probability
Clef	imcs21	test	10489208	symptom_321	10489208	0.015734159999999997	17.120833958964795	not_mentioned	0.9401	not_mentioned	correct	ok	not_mentioned	released	option_probability
Clef	imcs21	test	10489208	symptom_322	10489208	0.015734159999999997	17.120833958964795	not_mentioned	0.9572	not_mentioned	correct	ok	not_mentioned	released	option_probability
Clef	imcs21	test	10489208	symptom_323	10489208	0.015734159999999997	17.120833958964795	not_mentioned	0.9237	not_mentioned	correct	ok	not_mentioned	released	option_probability
Clef	imcs21	test	10489208	symptom_324	10489208	0.015734159999999997	17.120833958964795	not_mentioned	0.9227	not_mentioned	correct	ok	not_mentioned	released	option_probability
Clef	imcs21	test	10489208	symptom_325	10489208	0.015734159999999997	17.120833958964795	not_mentioned	0.9296	not_mentioned	correct	ok	not_mentioned	released	option_probability
Clef	imcs21	test	10489208	symptom_326	10489208	0.015734159999999997	17.120833958964795	not_mentioned	0.8902	not_mentioned	correct	ok	not_mentioned	released	option_probability
Clef	imcs21	test	10489208	symptom_327	10489208	0.015734159999999997	17.120833958964795	not_mentioned	0.8534	not_mentioned	correct	ok	not_mentioned	released	option_probability
Clef	imcs21	test	10489208	symptom_328	10489208	0.015734159999999997	17.120833958964795	not_mentioned	0.641	not_mentioned	correct	ok	not_mentioned	released	option_probability
Clef	imcs21	test	10489208	symptom_329	10489208	0.015734159999999997	17.120833958964795	not_mentioned	0.8982	not_mentioned	correct	ok	not_mentioned	released	option_probability
Clef	imcs21	test	10489208	symptom_330	10489208	0.015734159999999997	17.120833958964795	not_mentioned	0.7565000000000001	not_mentioned	correct	ok	not_mentioned	released	option_probability
Clef	imcs21	test	10491248	symptom_000	10491248	0.01546632	18.42029616702348	negative	0.8578	negative	correct	ok	negative	released	option_probability
Clef	imcs21	test	10491248	symptom_001	10491248	0.01546632	18.42029616702348	positive	0.9715	positive	correct	ok	positive	released	option_probability
Clef	imcs21	test	10491248	symptom_002	10491248	0.01546632	18.42029616702348	negative	0.444	positive	incorrect	ok	positive	released	option_probability
Clef	imcs21	test	10491248	symptom_003	10491248	0.01546632	18.42029616702348	negative	0.7815	negative	correct	ok	negative	released	option_probability
Clef	imcs21	test	10491248	symptom_004	10491248	0.01546632	18.42029616702348	negative	0.4925	not_mentioned	incorrect	ok	not_mentioned	released	option_probability
Clef	imcs21	test	10491248	symptom_005	10491248	0.01546632	18.42029616702348	not_mentioned	0.9254	not_mentioned	correct	ok	not_mentioned	released	option_probability
Clef	imcs21	test	10491248	symptom_006	10491248	0.01546632	18.42029616702348	negative	0.4579	not_mentioned	incorrect	ok	not_mentioned	released	option_probability
Clef	imcs21	test	10491248	symptom_007	10491248	0.01546632	18.42029616702348	not_mentioned	0.4111	uncertain	incorrect	ok	uncertain	released	option_probability
Clef	imcs21	test	10491248	symptom_008	10491248	0.01546632	18.42029616702348	not_mentioned	0.8943	not_mentioned	correct	ok	not_mentioned	released	option_probability
Clef	imcs21	test	10491248	symptom_009	10491248	0.01546632	18.42029616702348	not_mentioned	0.5092	not_mentioned	correct	ok	not_mentioned	released	option_probability
Clef	imcs21	test	10491248	symptom_010	10491248	0.01546632	18.42029616702348	not_mentioned	0.8042	not_mentioned	correct	ok	not_mentioned	released	option_probability
Clef	imcs21	test	10491248	symptom_011	10491248	0.01546632	18.42029616702348	not_mentioned	0.8477	not_mentioned	correct	ok	not_mentioned	released	option_probability
Clef	imcs21	test	10491248	symptom_012	10491248	0.01546632	18.42029616702348	not_mentioned	0.6798	not_mentioned	correct	ok	not_mentioned	released	option_probability
Clef	imcs21	test	10491248	symptom_013	10491248	0.01546632	18.42029616702348	negative	0.7512	negative	correct	ok	negative	released	option_probability
Clef	imcs21	test	10491248	symptom_014	10491248	0.01546632	18.42029616702348	uncertain	0.7019	uncertain	correct	ok	uncertain	released	option_probability
Clef	imcs21	test	10491248	symptom_015	10491248	0.01546632	18.42029616702348	not_mentioned	0.4002	not_mentioned	correct	ok	not_mentioned	released	option_probability
Clef	imcs21	test	10491248	symptom_016	10491248	0.01546632	18.42029616702348	not_mentioned	0.6364	not_mentioned	correct	ok	not_mentioned	released	option_probability
Clef	imcs21	test	10491248	symptom_017	10491248	0.01546632	18.42029616702348	uncertain	0.6838	uncertain	correct	ok	uncertain	released	option_probability
Clef	imcs21	test	10491248	symptom_018	10491248	0.01546632	18.42029616702348	positive	0.8813	not_mentioned	incorrect	ok	not_mentioned	released	option_probability
Clef	imcs21	test	10491248	symptom_019	10491248	0.01546632	18.42029616702348	not_mentioned	0.901	not_mentioned	correct	ok	not_mentioned	released	option_probability
Clef	imcs21	test	10491248	symptom_020	10491248	0.01546632	18.42029616702348	not_mentioned	0.6856	not_mentioned	correct	ok	not_mentioned	released	option_probability
Clef	imcs21	test	10491248	symptom_021	10491248	0.01546632	18.42029616702348	positive	0.6318	positive	correct	ok	positive	released	option_probability
Clef	imcs21	test	10491248	symptom_022	10491248	0.01546632	18.42029616702348	uncertain	0.7766	positive	incorrect	ok	positive	released	option_probability
Clef	imcs21	test	10491248	symptom_023	10491248	0.01546632	18.42029616702348	not_mentioned	0.6268	not_mentioned	correct	ok	not_mentioned	released	option_probability
Clef	imcs21	test	10491248	symptom_024	10491248	0.01546632	18.42029616702348	not_mentioned	0.8215	not_mentioned	correct	ok	not_mentioned	released	option_probability
Clef	imcs21	test	10491248	symptom_025	10491248	0.01546632	18.42029616702348	not_mentioned	0.5052	not_mentioned	correct	ok	not_mentioned	released	option_probability
Clef	imcs21	test	10491248	symptom_026	10491248	0.01546632	18.42029616702348	not_mentioned	0.5937	not_mentioned	correct	ok	not_mentioned	released	option_probability
Clef	imcs21	test	10491248	symptom_027	10491248	0.01546632	18.42029616702348	not_mentioned	0.7547	not_mentioned	correct	ok	not_mentioned	released	option_probability
Clef	imcs21	test	10491248	symptom_028	10491248	0.01546632	18.42029616702348	not_mentioned	0.626	not_mentioned	correct	ok	not_mentioned	released	option_probability
Clef	imcs21	test	10491248	symptom_029	10491248	0.01546632	18.42029616702348	not_mentioned	0.892	not_mentioned	correct	ok	not_mentioned	released	option_probability
Clef	imcs21	test	10491248	symptom_030	10491248	0.01546632	18.42029616702348	not_mentioned	0.5881	not_mentioned	correct	ok	not_mentioned	released	option_probability
Clef	imcs21	test	10491248	symptom_031	10491248	0.01546632	18.42029616702348	not_mentioned	0.516	not_mentioned	correct	ok	not_mentioned	released	option_probability
Clef	imcs21	test	10491248	symptom_032	10491248	0.01546632	18.42029616702348	not_mentioned	0.9063	not_mentioned	correct	ok	not_mentioned	released	option_probability
Clef	imcs21	test	10491248	symptom_033	10491248	0.01546632	18.42029616702348	positive	0.9	positive	correct	ok	positive	released	option_probability
Clef	imcs21	test	10491248	symptom_034	10491248	0.01546632	18.42029616702348	not_mentioned	0.9429	not_mentioned	correct	ok	not_mentioned	released	option_probability
Clef	imcs21	test	10491248	symptom_035	10491248	0.01546632	18.42029616702348	uncertain	0.7387	positive	incorrect	ok	positive	released	option_probability
Clef	imcs21	test	10491248	symptom_036	10491248	0.01546632	18.42029616702348	not_mentioned	0.585	not_mentioned	correct	ok	not_mentioned	released	option_probability
Clef	imcs21	test	10491248	symptom_037	10491248	0.01546632	18.42029616702348	not_mentioned	0.7563	not_mentioned	correct	ok	not_mentioned	released	option_probability
Clef	imcs21	test	10491248	symptom_038	10491248	0.01546632	18.42029616702348	not_mentioned	0.8671	not_mentioned	correct	ok	not_mentioned	released	option_probability
Clef	imcs21	test	10491248	symptom_039	10491248	0.01546632	18.42029616702348	not_mentioned	0.8114	not_mentioned	correct	ok	not_mentioned	released	option_probability
Clef	imcs21	test	10491248	symptom_040	10491248	0.01546632	18.42029616702348	not_mentioned	0.9164	not_mentioned	correct	ok	not_mentioned	released	option_probability
Clef	imcs21	test	10491248	symptom_041	10491248	0.01546632	18.42029616702348	not_mentioned	0.8563	not_mentioned	correct	ok	not_mentioned	released	option_probability
Clef	imcs21	test	10491248	symptom_042	10491248	0.01546632	18.42029616702348	not_mentioned	0.8364	not_mentioned	correct	ok	not_mentioned	released	option_probability
Clef	imcs21	test	10491248	symptom_043	10491248	0.01546632	18.42029616702348	not_mentioned	0.8173	not_mentioned	correct	ok	not_mentioned	released	option_probability
Clef	imcs21	test	10491248	symptom_044	10491248	0.01546632	18.42029616702348	not_mentioned	0.6982	not_mentioned	correct	ok	not_mentioned	released	option_probability
Clef	imcs21	test	10491248	symptom_045	10491248	0.01546632	18.42029616702348	not_mentioned	0.7709	not_mentioned	correct	ok	not_mentioned	released	option_probability
Clef	imcs21	test	10491248	symptom_046	10491248	0.01546632	18.42029616702348	not_mentioned	0.5772	not_mentioned	correct	ok	not_mentioned	released	option_probability
Clef	imcs21	test	10491248	symptom_047	10491248	0.01546632	18.42029616702348	not_mentioned	0.7309	not_mentioned	correct	ok	not_mentioned	released	option_probability
Clef	imcs21	test	10491248	symptom_048	10491248	0.01546632	18.42029616702348	not_mentioned	0.6684	not_mentioned	correct	ok	not_mentioned	released	option_probability
Clef	imcs21	test	10491248	symptom_049	10491248	0.01546632	18.42029616702348	not_mentioned	0.8502	not_mentioned	correct	ok	not_mentioned	released	option_probability
Clef	imcs21	test	10491248	symptom_050	10491248	0.01546632	18.42029616702348	not_mentioned	0.848	not_mentioned	correct	ok	not_mentioned	released	option_probability
Clef	imcs21	test	10491248	symptom_051	10491248	0.01546632	18.42029616702348	uncertain	0.7909	uncertain	correct	ok	uncertain	released	option_probability
Clef	imcs21	test	10491248	symptom_052	10491248	0.01546632	18.42029616702348	not_mentioned	0.5649	not_mentioned	correct	ok	not_mentioned	released	option_probability
Clef	imcs21	test	10491248	symptom_053	10491248	0.01546632	18.42029616702348	not_mentioned	0.5108	not_mentioned	correct	ok	not_mentioned	released	option_probability
Clef	imcs21	test	10491248	symptom_054	10491248	0.01546632	18.42029616702348	not_mentioned	0.8528	not_mentioned	correct	ok	not_mentioned	released	option_probability
Clef	imcs21	test	10491248	symptom_055	10491248	0.01546632	18.42029616702348	not_mentioned	0.8108	not_mentioned	correct	ok	not_mentioned	released	option_probability
Clef	imcs21	test	10491248	symptom_056	10491248	0.01546632	18.42029616702348	not_mentioned	0.8896	not_mentioned	correct	ok	not_mentioned	released	option_probability
Clef	imcs21	test	10491248	symptom_057	10491248	0.01546632	18.42029616702348	negative	0.5066	not_mentioned	incorrect	ok	not_mentioned	released	option_probability
Clef	imcs21	test	10491248	symptom_058	10491248	0.01546632	18.42029616702348	not_mentioned	0.7263	not_mentioned	correct	ok	not_mentioned	released	option_probability
Clef	imcs21	test	10491248	symptom_059	10491248	0.01546632	18.42029616702348	positive	0.6174	not_mentioned	incorrect	ok	not_mentioned	released	option_probability
Clef	imcs21	test	10491248	symptom_060	10491248	0.01546632	18.42029616702348	not_mentioned	0.6294	not_mentioned	correct	ok	not_mentioned	released	option_probability
Clef	imcs21	test	10491248	symptom_061	10491248	0.01546632	18.42029616702348	not_mentioned	0.5877	not_mentioned	correct	ok	not_mentioned	released	option_probability
Clef	imcs21	test	10491248	symptom_062	10491248	0.01546632	18.42029616702348	not_mentioned	0.6633	not_mentioned	correct	ok	not_mentioned	released	option_probability
Clef	imcs21	test	10491248	symptom_063	10491248	0.01546632	18.42029616702348	not_mentioned	0.7521	not_mentioned	correct	ok	not_mentioned	released	option_probability
Clef	imcs21	test	10491248	symptom_064	10491248	0.01546632	18.42029616702348	not_mentioned	0.6663	not_mentioned	correct	ok	not_mentioned	released	option_probability
Clef	imcs21	test	10491248	symptom_065	10491248	0.01546632	18.42029616702348	not_mentioned	0.965	not_mentioned	correct	ok	not_mentioned	released	option_probability
Clef	imcs21	test	10491248	symptom_066	10491248	0.01546632	18.42029616702348	not_mentioned	0.863	not_mentioned	correct	ok	not_mentioned	released	option_probability
Clef	imcs21	test	10491248	symptom_067	10491248	0.01546632	18.42029616702348	not_mentioned	0.9478	not_mentioned	correct	ok	not_mentioned	released	option_probability
Clef	imcs21	test	10491248	symptom_068	10491248	0.01546632	18.42029616702348	uncertain	0.5224	not_mentioned	incorrect	ok	not_mentioned	released	option_probability
Clef	imcs21	test	10491248	symptom_069	10491248	0.01546632	18.42029616702348	not_mentioned	0.6034	not_mentioned	correct	ok	not_mentioned	released	option_probability
Clef	imcs21	test	10491248	symptom_070	10491248	0.01546632	18.42029616702348	not_mentioned	0.8375	not_mentioned	correct	ok	not_mentioned	released	option_probability
Clef	imcs21	test	10491248	symptom_071	10491248	0.01546632	18.42029616702348	not_mentioned	0.8767	not_mentioned	correct	ok	not_mentioned	released	option_probability
Clef	imcs21	test	10491248	symptom_072	10491248	0.01546632	18.42029616702348	not_mentioned	0.8918	not_mentioned	correct	ok	not_mentioned	released	option_probability
Clef	imcs21	test	10491248	symptom_073	10491248	0.01546632	18.42029616702348	not_mentioned	0.9239	not_mentioned	correct	ok	not_mentioned	released	option_probability
Clef	imcs21	test	10491248	symptom_074	10491248	0.01546632	18.42029616702348	not_mentioned	0.8144	not_mentioned	correct	ok	not_mentioned	released	option_probability
Clef	imcs21	test	10491248	symptom_075	10491248	0.01546632	18.42029616702348	not_mentioned	0.8255	not_mentioned	correct	ok	not_mentioned	released	option_probability
Clef	imcs21	test	10491248	symptom_076	10491248	0.01546632	18.42029616702348	positive	0.435	not_mentioned	incorrect	ok	not_mentioned	released	option_probability
Clef	imcs21	test	10491248	symptom_077	10491248	0.01546632	18.42029616702348	uncertain	0.566	uncertain	correct	ok	uncertain	released	option_probability
Clef	imcs21	test	10491248	symptom_078	10491248	0.01546632	18.42029616702348	not_mentioned	0.8225	not_mentioned	correct	ok	not_mentioned	released	option_probability
Clef	imcs21	test	10491248	symptom_079	10491248	0.01546632	18.42029616702348	not_mentioned	0.7761	not_mentioned	correct	ok	not_mentioned	released	option_probability
Clef	imcs21	test	10491248	symptom_080	10491248	0.01546632	18.42029616702348	not_mentioned	0.8406	not_mentioned	correct	ok	not_mentioned	released	option_probability
Clef	imcs21	test	10491248	symptom_081	10491248	0.01546632	18.42029616702348	not_mentioned	0.7727	not_mentioned	correct	ok	not_mentioned	released	option_probability
Clef	imcs21	test	10491248	symptom_082	10491248	0.01546632	18.42029616702348	not_mentioned	0.9023	not_mentioned	correct	ok	not_mentioned	released	option_probability
Clef	imcs21	test	10491248	symptom_083	10491248	0.01546632	18.42029616702348	not_mentioned	0.7437	not_mentioned	correct	ok	not_mentioned	released	option_probability
Clef	imcs21	test	10491248	symptom_084	10491248	0.01546632	18.42029616702348	not_mentioned	0.5251	not_mentioned	correct	ok	not_mentioned	released	option_probability
Clef	imcs21	test	10491248	symptom_085	10491248	0.01546632	18.42029616702348	not_mentioned	0.9076	not_mentioned	correct	ok	not_mentioned	released	option_probability
Clef	imcs21	test	10491248	symptom_086	10491248	0.01546632	18.42029616702348	not_mentioned	0.6424	not_mentioned	correct	ok	not_mentioned	released	option_probability
Clef	imcs21	test	10491248	symptom_087	10491248	0.01546632	18.42029616702348	not_mentioned	0.9033	not_mentioned	correct	ok	not_mentioned	released	option_probability
Clef	imcs21	test	10491248	symptom_088	10491248	0.01546632	18.42029616702348	not_mentioned	0.8367	not_mentioned	correct	ok	not_mentioned	released	option_probability
Clef	imcs21	test	10491248	symptom_089	10491248	0.01546632	18.42029616702348	not_mentioned	0.7146	not_mentioned	correct	ok	not_mentioned	released	option_probability
Clef	imcs21	test	10491248	symptom_090	10491248	0.01546632	18.42029616702348	not_mentioned	0.3967	negative	incorrect	ok	negative	released	option_probability
Clef	imcs21	test	10491248	symptom_091	10491248	0.01546632	18.42029616702348	not_mentioned	0.8792	not_mentioned	correct	ok	not_mentioned	released	option_probability
Clef	imcs21	test	10491248	symptom_092	10491248	0.01546632	18.42029616702348	not_mentioned	0.5555	not_mentioned	correct	ok	not_mentioned	released	option_probability
Clef	imcs21	test	10491248	symptom_093	10491248	0.01546632	18.42029616702348	not_mentioned	0.9475	not_mentioned	correct	ok	not_mentioned	released	option_probability
Clef	imcs21	test	10491248	symptom_094	10491248	0.01546632	18.42029616702348	not_mentioned	0.8748	not_mentioned	correct	ok	not_mentioned	released	option_probability
Clef	imcs21	test	10491248	symptom_095	10491248	0.01546632	18.42029616702348	not_mentioned	0.5791	not_mentioned	correct	ok	not_mentioned	released	option_probability
Clef	imcs21	test	10491248	symptom_096	10491248	0.01546632	18.42029616702348	not_mentioned	0.7346	not_mentioned	correct	ok	not_mentioned	released	option_probability
Clef	imcs21	test	10491248	symptom_097	10491248	0.01546632	18.42029616702348	not_mentioned	0.8145	not_mentioned	correct	ok	not_mentioned	released	option_probability
Clef	imcs21	test	10491248	symptom_098	10491248	0.01546632	18.42029616702348	not_mentioned	0.3423	not_mentioned	correct	ok	not_mentioned	released	option_probability
Clef	imcs21	test	10491248	symptom_099	10491248	0.01546632	18.42029616702348	not_mentioned	0.686	not_mentioned	correct	ok	not_mentioned	released	option_probability
Clef	imcs21	test	10491248	symptom_100	10491248	0.01546632	18.42029616702348	not_mentioned	0.916	not_mentioned	correct	ok	not_mentioned	released	option_probability
Clef	imcs21	test	10491248	symptom_101	10491248	0.01546632	18.42029616702348	not_mentioned	0.8001	not_mentioned	correct	ok	not_mentioned	released	option_probability
Clef	imcs21	test	10491248	symptom_102	10491248	0.01546632	18.42029616702348	uncertain	0.518	not_mentioned	incorrect	ok	not_mentioned	released	option_probability
Clef	imcs21	test	10491248	symptom_103	10491248	0.01546632	18.42029616702348	not_mentioned	0.7965	not_mentioned	correct	ok	not_mentioned	released	option_probability
Clef	imcs21	test	10491248	symptom_104	10491248	0.01546632	18.42029616702348	not_mentioned	0.825	not_mentioned	correct	ok	not_mentioned	released	option_probability
Clef	imcs21	test	10491248	symptom_105	10491248	0.01546632	18.42029616702348	not_mentioned	0.8474	not_mentioned	correct	ok	not_mentioned	released	option_probability
Clef	imcs21	test	10491248	symptom_106	10491248	0.01546632	18.42029616702348	not_mentioned	0.7788	not_mentioned	correct	ok	not_mentioned	released	option_probability
Clef	imcs21	test	10491248	symptom_107	10491248	0.01546632	18.42029616702348	not_mentioned	0.8573	not_mentioned	correct	ok	not_mentioned	released	option_probability
Clef	imcs21	test	10491248	symptom_108	10491248	0.01546632	18.42029616702348	not_mentioned	0.8464	not_mentioned	correct	ok	not_mentioned	released	option_probability
Clef	imcs21	test	10491248	symptom_109	10491248	0.01546632	18.42029616702348	not_mentioned	0.7276	not_mentioned	correct	ok	not_mentioned	released	option_probability
Clef	imcs21	test	10491248	symptom_110	10491248	0.01546632	18.42029616702348	not_mentioned	0.903	not_mentioned	correct	ok	not_mentioned	released	option_probability
Clef	imcs21	test	10491248	symptom_111	10491248	0.01546632	18.42029616702348	not_mentioned	0.6587	not_mentioned	correct	ok	not_mentioned	released	option_probability
Clef	imcs21	test	10491248	symptom_112	10491248	0.01546632	18.42029616702348	not_mentioned	0.9306	not_mentioned	correct	ok	not_mentioned	released	option_probability
Clef	imcs21	test	10491248	symptom_113	10491248	0.01546632	18.42029616702348	not_mentioned	0.6827	not_mentioned	correct	ok	not_mentioned	released	option_probability
Clef	imcs21	test	10491248	symptom_114	10491248	0.01546632	18.42029616702348	not_mentioned	0.8823	not_mentioned	correct	ok	not_mentioned	released	option_probability
Clef	imcs21	test	10491248	symptom_115	10491248	0.01546632	18.42029616702348	not_mentioned	0.6481	not_mentioned	correct	ok	not_mentioned	released	option_probability
Clef	imcs21	test	10491248	symptom_116	10491248	0.01546632	18.42029616702348	not_mentioned	0.536	not_mentioned	correct	ok	not_mentioned	released	option_probability
Clef	imcs21	test	10491248	symptom_117	10491248	0.01546632	18.42029616702348	not_mentioned	0.7721	not_mentioned	correct	ok	not_mentioned	released	option_probability
Clef	imcs21	test	10491248	symptom_118	10491248	0.01546632	18.42029616702348	not_mentioned	0.7952	not_mentioned	correct	ok	not_mentioned	released	option_probability
Clef	imcs21	test	10491248	symptom_119	10491248	0.01546632	18.42029616702348	not_mentioned	0.8506	not_mentioned	correct	ok	not_mentioned	released	option_probability
Clef	imcs21	test	10491248	symptom_120	10491248	0.01546632	18.42029616702348	not_mentioned	0.8736	not_mentioned	correct	ok	not_mentioned	released	option_probability
Clef	imcs21	test	10491248	symptom_121	10491248	0.01546632	18.42029616702348	not_mentioned	0.7126	not_mentioned	correct	ok	not_mentioned	released	option_probability
Clef	imcs21	test	10491248	symptom_122	10491248	0.01546632	18.42029616702348	not_mentioned	0.748	not_mentioned	correct	ok	not_mentioned	released	option_probability
Clef	imcs21	test	10491248	symptom_123	10491248	0.01546632	18.42029616702348	not_mentioned	0.8809	not_mentioned	correct	ok	not_mentioned	released	option_probability
Clef	imcs21	test	10491248	symptom_124	10491248	0.01546632	18.42029616702348	not_mentioned	0.8150000000000001	not_mentioned	correct	ok	not_mentioned	released	option_probability
Clef	imcs21	test	10491248	symptom_125	10491248	0.01546632	18.42029616702348	not_mentioned	0.7554	not_mentioned	correct	ok	not_mentioned	released	option_probability
Clef	imcs21	test	10491248	symptom_126	10491248	0.01546632	18.42029616702348	not_mentioned	0.9204	not_mentioned	correct	ok	not_mentioned	released	option_probability
Clef	imcs21	test	10491248	symptom_127	10491248	0.01546632	18.42029616702348	not_mentioned	0.9018	not_mentioned	correct	ok	not_mentioned	released	option_probability
Clef	imcs21	test	10491248	symptom_128	10491248	0.01546632	18.42029616702348	not_mentioned	0.6514	not_mentioned	correct	ok	not_mentioned	released	option_probability
Clef	imcs21	test	10491248	symptom_129	10491248	0.01546632	18.42029616702348	not_mentioned	0.8439	not_mentioned	correct	ok	not_mentioned	released	option_probability
Clef	imcs21	test	10491248	symptom_130	10491248	0.01546632	18.42029616702348	not_mentioned	0.859	not_mentioned	correct	ok	not_mentioned	released	option_probability
Clef	imcs21	test	10491248	symptom_131	10491248	0.01546632	18.42029616702348	negative	0.5691	not_mentioned	incorrect	ok	not_mentioned	released	option_probability
Clef	imcs21	test	10491248	symptom_132	10491248	0.01546632	18.42029616702348	not_mentioned	0.8714	not_mentioned	correct	ok	not_mentioned	released	option_probability
Clef	imcs21	test	10491248	symptom_133	10491248	0.01546632	18.42029616702348	not_mentioned	0.8577	not_mentioned	correct	ok	not_mentioned	released	option_probability
Clef	imcs21	test	10491248	symptom_134	10491248	0.01546632	18.42029616702348	not_mentioned	0.7743	not_mentioned	correct	ok	not_mentioned	released	option_probability
Clef	imcs21	test	10491248	symptom_135	10491248	0.01546632	18.42029616702348	not_mentioned	0.8249	not_mentioned	correct	ok	not_mentioned	released	option_probability
Clef	imcs21	test	10491248	symptom_136	10491248	0.01546632	18.42029616702348	not_mentioned	0.8243	not_mentioned	correct	ok	not_mentioned	released	option_probability
Clef	imcs21	test	10491248	symptom_137	10491248	0.01546632	18.42029616702348	not_mentioned	0.7849	not_mentioned	correct	ok	not_mentioned	released	option_probability
Clef	imcs21	test	10491248	symptom_138	10491248	0.01546632	18.42029616702348	not_mentioned	0.8537	not_mentioned	correct	ok	not_mentioned	released	option_probability
Clef	imcs21	test	10491248	symptom_139	10491248	0.01546632	18.42029616702348	not_mentioned	0.7746000000000001	not_mentioned	correct	ok	not_mentioned	released	option_probability
Clef	imcs21	test	10491248	symptom_140	10491248	0.01546632	18.42029616702348	not_mentioned	0.8876000000000001	not_mentioned	correct	ok	not_mentioned	released	option_probability
Clef	imcs21	test	10491248	symptom_141	10491248	0.01546632	18.42029616702348	not_mentioned	0.799	not_mentioned	correct	ok	not_mentioned	released	option_probability
Clef	imcs21	test	10491248	symptom_142	10491248	0.01546632	18.42029616702348	not_mentioned	0.7908000000000001	not_mentioned	correct	ok	not_mentioned	released	option_probability
Clef	imcs21	test	10491248	symptom_143	10491248	0.01546632	18.42029616702348	not_mentioned	0.9124	not_mentioned	correct	ok	not_mentioned	released	option_probability
Clef	imcs21	test	10491248	symptom_144	10491248	0.01546632	18.42029616702348	not_mentioned	0.8459	not_mentioned	correct	ok	not_mentioned	released	option_probability
Clef	imcs21	test	10491248	symptom_145	10491248	0.01546632	18.42029616702348	not_mentioned	0.8087	not_mentioned	correct	ok	not_mentioned	released	option_probability
Clef	imcs21	test	10491248	symptom_146	10491248	0.01546632	18.42029616702348	not_mentioned	0.6471	not_mentioned	correct	ok	not_mentioned	released	option_probability
Clef	imcs21	test	10491248	symptom_147	10491248	0.01546632	18.42029616702348	not_mentioned	0.7032	not_mentioned	correct	ok	not_mentioned	released	option_probability
Clef	imcs21	test	10491248	symptom_148	10491248	0.01546632	18.42029616702348	not_mentioned	0.7939	not_mentioned	correct	ok	not_mentioned	released	option_probability
Clef	imcs21	test	10491248	symptom_149	10491248	0.01546632	18.42029616702348	not_mentioned	0.7314	not_mentioned	correct	ok	not_mentioned	released	option_probability
Clef	imcs21	test	10491248	symptom_150	10491248	0.01546632	18.42029616702348	not_mentioned	0.8985	not_mentioned	correct	ok	not_mentioned	released	option_probability
Clef	imcs21	test	10491248	symptom_151	10491248	0.01546632	18.42029616702348	not_mentioned	0.6754	not_mentioned	correct	ok	not_mentioned	released	option_probability
Clef	imcs21	test	10491248	symptom_152	10491248	0.01546632	18.42029616702348	not_mentioned	0.5985	not_mentioned	correct	ok	not_mentioned	released	option_probability
Clef	imcs21	test	10491248	symptom_153	10491248	0.01546632	18.42029616702348	not_mentioned	0.8721	not_mentioned	correct	ok	not_mentioned	released	option_probability
Clef	imcs21	test	10491248	symptom_154	10491248	0.01546632	18.42029616702348	uncertain	0.7094	not_mentioned	incorrect	ok	not_mentioned	released	option_probability
Clef	imcs21	test	10491248	symptom_155	10491248	0.01546632	18.42029616702348	not_mentioned	0.6079	not_mentioned	correct	ok	not_mentioned	released	option_probability
Clef	imcs21	test	10491248	symptom_156	10491248	0.01546632	18.42029616702348	not_mentioned	0.7055	not_mentioned	correct	ok	not_mentioned	released	option_probability
Clef	imcs21	test	10491248	symptom_157	10491248	0.01546632	18.42029616702348	not_mentioned	0.7523	not_mentioned	correct	ok	not_mentioned	released	option_probability
Clef	imcs21	test	10491248	symptom_158	10491248	0.01546632	18.42029616702348	not_mentioned	0.6747	not_mentioned	correct	ok	not_mentioned	released	option_probability
Clef	imcs21	test	10491248	symptom_159	10491248	0.01546632	18.42029616702348	not_mentioned	0.6927	not_mentioned	correct	ok	not_mentioned	released	option_probability
Clef	imcs21	test	10491248	symptom_160	10491248	0.01546632	18.42029616702348	not_mentioned	0.8517	not_mentioned	correct	ok	not_mentioned	released	option_probability
Clef	imcs21	test	10491248	symptom_161	10491248	0.01546632	18.42029616702348	not_mentioned	0.542	not_mentioned	correct	ok	not_mentioned	released	option_probability
Clef	imcs21	test	10491248	symptom_162	10491248	0.01546632	18.42029616702348	not_mentioned	0.755	not_mentioned	correct	ok	not_mentioned	released	option_probability
Clef	imcs21	test	10491248	symptom_163	10491248	0.01546632	18.42029616702348	not_mentioned	0.7538	not_mentioned	correct	ok	not_mentioned	released	option_probability
Clef	imcs21	test	10491248	symptom_164	10491248	0.01546632	18.42029616702348	not_mentioned	0.7855	not_mentioned	correct	ok	not_mentioned	released	option_probability
Clef	imcs21	test	10491248	symptom_165	10491248	0.01546632	18.42029616702348	not_mentioned	0.857	not_mentioned	correct	ok	not_mentioned	released	option_probability
Clef	imcs21	test	10491248	symptom_166	10491248	0.01546632	18.42029616702348	not_mentioned	0.8034	not_mentioned	correct	ok	not_mentioned	released	option_probability
Clef	imcs21	test	10491248	symptom_167	10491248	0.01546632	18.42029616702348	not_mentioned	0.7303	not_mentioned	correct	ok	not_mentioned	released	option_probability
Clef	imcs21	test	10491248	symptom_168	10491248	0.01546632	18.42029616702348	not_mentioned	0.9263	not_mentioned	correct	ok	not_mentioned	released	option_probability
Clef	imcs21	test	10491248	symptom_169	10491248	0.01546632	18.42029616702348	positive	0.4358	not_mentioned	incorrect	ok	not_mentioned	released	option_probability
Clef	imcs21	test	10491248	symptom_170	10491248	0.01546632	18.42029616702348	not_mentioned	0.8503	not_mentioned	correct	ok	not_mentioned	released	option_probability
Clef	imcs21	test	10491248	symptom_171	10491248	0.01546632	18.42029616702348	not_mentioned	0.8673	not_mentioned	correct	ok	not_mentioned	released	option_probability
Clef	imcs21	test	10491248	symptom_172	10491248	0.01546632	18.42029616702348	not_mentioned	0.8697	not_mentioned	correct	ok	not_mentioned	released	option_probability
Clef	imcs21	test	10491248	symptom_173	10491248	0.01546632	18.42029616702348	not_mentioned	0.4982	not_mentioned	correct	ok	not_mentioned	released	option_probability
Clef	imcs21	test	10491248	symptom_174	10491248	0.01546632	18.42029616702348	not_mentioned	0.8788	not_mentioned	correct	ok	not_mentioned	released	option_probability
Clef	imcs21	test	10491248	symptom_175	10491248	0.01546632	18.42029616702348	not_mentioned	0.7657	not_mentioned	correct	ok	not_mentioned	released	option_probability
Clef	imcs21	test	10491248	symptom_176	10491248	0.01546632	18.42029616702348	not_mentioned	0.6217	not_mentioned	correct	ok	not_mentioned	released	option_probability
Clef	imcs21	test	10491248	symptom_177	10491248	0.01546632	18.42029616702348	not_mentioned	0.8059	not_mentioned	correct	ok	not_mentioned	released	option_probability
Clef	imcs21	test	10491248	symptom_178	10491248	0.01546632	18.42029616702348	not_mentioned	0.9069	not_mentioned	correct	ok	not_mentioned	released	option_probability
Clef	imcs21	test	10491248	symptom_179	10491248	0.01546632	18.42029616702348	not_mentioned	0.7419	not_mentioned	correct	ok	not_mentioned	released	option_probability
Clef	imcs21	test	10491248	symptom_180	10491248	0.01546632	18.42029616702348	not_mentioned	0.9239	not_mentioned	correct	ok	not_mentioned	released	option_probability
Clef	imcs21	test	10491248	symptom_181	10491248	0.01546632	18.42029616702348	not_mentioned	0.8268	not_mentioned	correct	ok	not_mentioned	released	option_probability
Clef	imcs21	test	10491248	symptom_182	10491248	0.01546632	18.42029616702348	not_mentioned	0.8329	not_mentioned	correct	ok	not_mentioned	released	option_probability
Clef	imcs21	test	10491248	symptom_183	10491248	0.01546632	18.42029616702348	not_mentioned	0.8391	not_mentioned	correct	ok	not_mentioned	released	option_probability
Clef	imcs21	test	10491248	symptom_184	10491248	0.01546632	18.42029616702348	not_mentioned	0.8066	not_mentioned	correct	ok	not_mentioned	released	option_probability
Clef	imcs21	test	10491248	symptom_185	10491248	0.01546632	18.42029616702348	not_mentioned	0.5146	not_mentioned	correct	ok	not_mentioned	released	option_probability
Clef	imcs21	test	10491248	symptom_186	10491248	0.01546632	18.42029616702348	not_mentioned	0.9078	not_mentioned	correct	ok	not_mentioned	released	option_probability
Clef	imcs21	test	10491248	symptom_187	10491248	0.01546632	18.42029616702348	not_mentioned	0.6498	not_mentioned	correct	ok	not_mentioned	released	option_probability
Clef	imcs21	test	10491248	symptom_188	10491248	0.01546632	18.42029616702348	not_mentioned	0.744	not_mentioned	correct	ok	not_mentioned	released	option_probability
Clef	imcs21	test	10491248	symptom_189	10491248	0.01546632	18.42029616702348	not_mentioned	0.6045	not_mentioned	correct	ok	not_mentioned	released	option_probability
Clef	imcs21	test	10491248	symptom_190	10491248	0.01546632	18.42029616702348	not_mentioned	0.6374	not_mentioned	correct	ok	not_mentioned	released	option_probability
Clef	imcs21	test	10491248	symptom_191	10491248	0.01546632	18.42029616702348	not_mentioned	0.7322	not_mentioned	correct	ok	not_mentioned	released	option_probability
Clef	imcs21	test	10491248	symptom_192	10491248	0.01546632	18.42029616702348	not_mentioned	0.7785	not_mentioned	correct	ok	not_mentioned	released	option_probability
Clef	imcs21	test	10491248	symptom_193	10491248	0.01546632	18.42029616702348	not_mentioned	0.9208	not_mentioned	correct	ok	not_mentioned	released	option_probability
Clef	imcs21	test	10491248	symptom_194	10491248	0.01546632	18.42029616702348	not_mentioned	0.8896	not_mentioned	correct	ok	not_mentioned	released	option_probability
Clef	imcs21	test	10491248	symptom_195	10491248	0.01546632	18.42029616702348	not_mentioned	0.9387	not_mentioned	correct	ok	not_mentioned	released	option_probability
Clef	imcs21	test	10491248	symptom_196	10491248	0.01546632	18.42029616702348	not_mentioned	0.9592	not_mentioned	correct	ok	not_mentioned	released	option_probability
Clef	imcs21	test	10491248	symptom_197	10491248	0.01546632	18.42029616702348	not_mentioned	0.9222	not_mentioned	correct	ok	not_mentioned	released	option_probability
Clef	imcs21	test	10491248	symptom_198	10491248	0.01546632	18.42029616702348	not_mentioned	0.886	not_mentioned	correct	ok	not_mentioned	released	option_probability
Clef	imcs21	test	10491248	symptom_199	10491248	0.01546632	18.42029616702348	not_mentioned	0.8868	not_mentioned	correct	ok	not_mentioned	released	option_probability
Clef	imcs21	test	10491248	symptom_200	10491248	0.01546632	18.42029616702348	not_mentioned	0.8178	not_mentioned	correct	ok	not_mentioned	released	option_probability
Clef	imcs21	test	10491248	symptom_201	10491248	0.01546632	18.42029616702348	not_mentioned	0.8701	not_mentioned	correct	ok	not_mentioned	released	option_probability
Clef	imcs21	test	10491248	symptom_202	10491248	0.01546632	18.42029616702348	uncertain	0.7145	not_mentioned	incorrect	ok	not_mentioned	released	option_probability
Clef	imcs21	test	10491248	symptom_203	10491248	0.01546632	18.42029616702348	not_mentioned	0.7237	not_mentioned	correct	ok	not_mentioned	released	option_probability
Clef	imcs21	test	10491248	symptom_204	10491248	0.01546632	18.42029616702348	not_mentioned	0.9161	not_mentioned	correct	ok	not_mentioned	released	option_probability
Clef	imcs21	test	10491248	symptom_205	10491248	0.01546632	18.42029616702348	not_mentioned	0.922	not_mentioned	correct	ok	not_mentioned	released	option_probability
Clef	imcs21	test	10491248	symptom_206	10491248	0.01546632	18.42029616702348	not_mentioned	0.8611	not_mentioned	correct	ok	not_mentioned	released	option_probability
Clef	imcs21	test	10491248	symptom_207	10491248	0.01546632	18.42029616702348	not_mentioned	0.8784	not_mentioned	correct	ok	not_mentioned	released	option_probability
Clef	imcs21	test	10491248	symptom_208	10491248	0.01546632	18.42029616702348	not_mentioned	0.8571	not_mentioned	correct	ok	not_mentioned	released	option_probability
Clef	imcs21	test	10491248	symptom_209	10491248	0.01546632	18.42029616702348	not_mentioned	0.8458	not_mentioned	correct	ok	not_mentioned	released	option_probability
Clef	imcs21	test	10491248	symptom_210	10491248	0.01546632	18.42029616702348	not_mentioned	0.9313	not_mentioned	correct	ok	not_mentioned	released	option_probability
Clef	imcs21	test	10491248	symptom_211	10491248	0.01546632	18.42029616702348	not_mentioned	0.7863	not_mentioned	correct	ok	not_mentioned	released	option_probability
Clef	imcs21	test	10491248	symptom_212	10491248	0.01546632	18.42029616702348	not_mentioned	0.7816	not_mentioned	correct	ok	not_mentioned	released	option_probability
Clef	imcs21	test	10491248	symptom_213	10491248	0.01546632	18.42029616702348	not_mentioned	0.8756	not_mentioned	correct	ok	not_mentioned	released	option_probability
Clef	imcs21	test	10491248	symptom_214	10491248	0.01546632	18.42029616702348	not_mentioned	0.8639	not_mentioned	correct	ok	not_mentioned	released	option_probability
Clef	imcs21	test	10491248	symptom_215	10491248	0.01546632	18.42029616702348	not_mentioned	0.8128	not_mentioned	correct	ok	not_mentioned	released	option_probability
Clef	imcs21	test	10491248	symptom_216	10491248	0.01546632	18.42029616702348	not_mentioned	0.8036	not_mentioned	correct	ok	not_mentioned	released	option_probability
Clef	imcs21	test	10491248	symptom_217	10491248	0.01546632	18.42029616702348	not_mentioned	0.8897	not_mentioned	correct	ok	not_mentioned	released	option_probability
Clef	imcs21	test	10491248	symptom_218	10491248	0.01546632	18.42029616702348	not_mentioned	0.8656	not_mentioned	correct	ok	not_mentioned	released	option_probability
Clef	imcs21	test	10491248	symptom_219	10491248	0.01546632	18.42029616702348	not_mentioned	0.8833	not_mentioned	correct	ok	not_mentioned	released	option_probability
Clef	imcs21	test	10491248	symptom_220	10491248	0.01546632	18.42029616702348	not_mentioned	0.8189	not_mentioned	correct	ok	not_mentioned	released	option_probability
Clef	imcs21	test	10491248	symptom_221	10491248	0.01546632	18.42029616702348	not_mentioned	0.7728	not_mentioned	correct	ok	not_mentioned	released	option_probability
Clef	imcs21	test	10491248	symptom_222	10491248	0.01546632	18.42029616702348	not_mentioned	0.7521	not_mentioned	correct	ok	not_mentioned	released	option_probability
Clef	imcs21	test	10491248	symptom_223	10491248	0.01546632	18.42029616702348	not_mentioned	0.8688	not_mentioned	correct	ok	not_mentioned	released	option_probability
Clef	imcs21	test	10491248	symptom_224	10491248	0.01546632	18.42029616702348	not_mentioned	0.759	not_mentioned	correct	ok	not_mentioned	released	option_probability
Clef	imcs21	test	10491248	symptom_225	10491248	0.01546632	18.42029616702348	not_mentioned	0.5754	not_mentioned	correct	ok	not_mentioned	released	option_probability
Clef	imcs21	test	10491248	symptom_226	10491248	0.01546632	18.42029616702348	not_mentioned	0.8405	not_mentioned	correct	ok	not_mentioned	released	option_probability
Clef	imcs21	test	10491248	symptom_227	10491248	0.01546632	18.42029616702348	not_mentioned	0.8272	not_mentioned	correct	ok	not_mentioned	released	option_probability
Clef	imcs21	test	10491248	symptom_228	10491248	0.01546632	18.42029616702348	not_mentioned	0.8246	not_mentioned	correct	ok	not_mentioned	released	option_probability
Clef	imcs21	test	10491248	symptom_229	10491248	0.01546632	18.42029616702348	not_mentioned	0.9404	not_mentioned	correct	ok	not_mentioned	released	option_probability
Clef	imcs21	test	10491248	symptom_230	10491248	0.01546632	18.42029616702348	not_mentioned	0.7661	not_mentioned	correct	ok	not_mentioned	released	option_probability
Clef	imcs21	test	10491248	symptom_231	10491248	0.01546632	18.42029616702348	not_mentioned	0.9085	not_mentioned	correct	ok	not_mentioned	released	option_probability
Clef	imcs21	test	10491248	symptom_232	10491248	0.01546632	18.42029616702348	not_mentioned	0.8866	not_mentioned	correct	ok	not_mentioned	released	option_probability
Clef	imcs21	test	10491248	symptom_233	10491248	0.01546632	18.42029616702348	not_mentioned	0.8864	not_mentioned	correct	ok	not_mentioned	released	option_probability
Clef	imcs21	test	10491248	symptom_234	10491248	0.01546632	18.42029616702348	not_mentioned	0.899	not_mentioned	correct	ok	not_mentioned	released	option_probability
Clef	imcs21	test	10491248	symptom_235	10491248	0.01546632	18.42029616702348	not_mentioned	0.6868	not_mentioned	correct	ok	not_mentioned	released	option_probability
Clef	imcs21	test	10491248	symptom_236	10491248	0.01546632	18.42029616702348	not_mentioned	0.8677	not_mentioned	correct	ok	not_mentioned	released	option_probability
Clef	imcs21	test	10491248	symptom_237	10491248	0.01546632	18.42029616702348	not_mentioned	0.8321	not_mentioned	correct	ok	not_mentioned	released	option_probability
Clef	imcs21	test	10491248	symptom_238	10491248	0.01546632	18.42029616702348	not_mentioned	0.8526	not_mentioned	correct	ok	not_mentioned	released	option_probability
Clef	imcs21	test	10491248	symptom_239	10491248	0.01546632	18.42029616702348	not_mentioned	0.8532	not_mentioned	correct	ok	not_mentioned	released	option_probability
Clef	imcs21	test	10491248	symptom_240	10491248	0.01546632	18.42029616702348	not_mentioned	0.9345	not_mentioned	correct	ok	not_mentioned	released	option_probability
Clef	imcs21	test	10491248	symptom_241	10491248	0.01546632	18.42029616702348	not_mentioned	0.6585	not_mentioned	correct	ok	not_mentioned	released	option_probability
Clef	imcs21	test	10491248	symptom_242	10491248	0.01546632	18.42029616702348	not_mentioned	0.9319	not_mentioned	correct	ok	not_mentioned	released	option_probability
Clef	imcs21	test	10491248	symptom_243	10491248	0.01546632	18.42029616702348	not_mentioned	0.8652	not_mentioned	correct	ok	not_mentioned	released	option_probability
Clef	imcs21	test	10491248	symptom_244	10491248	0.01546632	18.42029616702348	not_mentioned	0.6885	not_mentioned	correct	ok	not_mentioned	released	option_probability
Clef	imcs21	test	10491248	symptom_245	10491248	0.01546632	18.42029616702348	not_mentioned	0.8208	not_mentioned	correct	ok	not_mentioned	released	option_probability
Clef	imcs21	test	10491248	symptom_246	10491248	0.01546632	18.42029616702348	not_mentioned	0.9218	not_mentioned	correct	ok	not_mentioned	released	option_probability
Clef	imcs21	test	10491248	symptom_247	10491248	0.01546632	18.42029616702348	not_mentioned	0.8046	not_mentioned	correct	ok	not_mentioned	released	option_probability
Clef	imcs21	test	10491248	symptom_248	10491248	0.01546632	18.42029616702348	not_mentioned	0.7277	not_mentioned	correct	ok	not_mentioned	released	option_probability
Clef	imcs21	test	10491248	symptom_249	10491248	0.01546632	18.42029616702348	not_mentioned	0.7991	not_mentioned	correct	ok	not_mentioned	released	option_probability
Clef	imcs21	test	10491248	symptom_250	10491248	0.01546632	18.42029616702348	not_mentioned	0.833	not_mentioned	correct	ok	not_mentioned	released	option_probability
Clef	imcs21	test	10491248	symptom_251	10491248	0.01546632	18.42029616702348	not_mentioned	0.9289	not_mentioned	correct	ok	not_mentioned	released	option_probability
Clef	imcs21	test	10491248	symptom_252	10491248	0.01546632	18.42029616702348	not_mentioned	0.7544	not_mentioned	correct	ok	not_mentioned	released	option_probability
Clef	imcs21	test	10491248	symptom_253	10491248	0.01546632	18.42029616702348	not_mentioned	0.845	not_mentioned	correct	ok	not_mentioned	released	option_probability
Clef	imcs21	test	10491248	symptom_254	10491248	0.01546632	18.42029616702348	not_mentioned	0.5554	not_mentioned	correct	ok	not_mentioned	released	option_probability
Clef	imcs21	test	10491248	symptom_255	10491248	0.01546632	18.42029616702348	not_mentioned	0.8918	not_mentioned	correct	ok	not_mentioned	released	option_probability
Clef	imcs21	test	10491248	symptom_256	10491248	0.01546632	18.42029616702348	not_mentioned	0.878	not_mentioned	correct	ok	not_mentioned	released	option_probability
Clef	imcs21	test	10491248	symptom_257	10491248	0.01546632	18.42029616702348	not_mentioned	0.9823	not_mentioned	correct	ok	not_mentioned	released	option_probability
Clef	imcs21	test	10491248	symptom_258	10491248	0.01546632	18.42029616702348	not_mentioned	0.9743	not_mentioned	correct	ok	not_mentioned	released	option_probability
Clef	imcs21	test	10491248	symptom_259	10491248	0.01546632	18.42029616702348	not_mentioned	0.9268	not_mentioned	correct	ok	not_mentioned	released	option_probability
Clef	imcs21	test	10491248	symptom_260	10491248	0.01546632	18.42029616702348	not_mentioned	0.6901	not_mentioned	correct	ok	not_mentioned	released	option_probability
Clef	imcs21	test	10491248	symptom_261	10491248	0.01546632	18.42029616702348	not_mentioned	0.9665	not_mentioned	correct	ok	not_mentioned	released	option_probability
Clef	imcs21	test	10491248	symptom_262	10491248	0.01546632	18.42029616702348	not_mentioned	0.9269000000000001	not_mentioned	correct	ok	not_mentioned	released	option_probability
Clef	imcs21	test	10491248	symptom_263	10491248	0.01546632	18.42029616702348	not_mentioned	0.936	not_mentioned	correct	ok	not_mentioned	released	option_probability
Clef	imcs21	test	10491248	symptom_264	10491248	0.01546632	18.42029616702348	not_mentioned	0.9486	not_mentioned	correct	ok	not_mentioned	released	option_probability
Clef	imcs21	test	10491248	symptom_265	10491248	0.01546632	18.42029616702348	not_mentioned	0.923	not_mentioned	correct	ok	not_mentioned	released	option_probability
Clef	imcs21	test	10491248	symptom_266	10491248	0.01546632	18.42029616702348	not_mentioned	0.9721	not_mentioned	correct	ok	not_mentioned	released	option_probability
Clef	imcs21	test	10491248	symptom_267	10491248	0.01546632	18.42029616702348	not_mentioned	0.9177	not_mentioned	correct	ok	not_mentioned	released	option_probability
Clef	imcs21	test	10491248	symptom_268	10491248	0.01546632	18.42029616702348	not_mentioned	0.9396	not_mentioned	correct	ok	not_mentioned	released	option_probability
Clef	imcs21	test	10491248	symptom_269	10491248	0.01546632	18.42029616702348	not_mentioned	0.9123	not_mentioned	correct	ok	not_mentioned	released	option_probability
Clef	imcs21	test	10491248	symptom_270	10491248	0.01546632	18.42029616702348	not_mentioned	0.8883	not_mentioned	correct	ok	not_mentioned	released	option_probability
Clef	imcs21	test	10491248	symptom_271	10491248	0.01546632	18.42029616702348	not_mentioned	0.8661	not_mentioned	correct	ok	not_mentioned	released	option_probability
Clef	imcs21	test	10491248	symptom_272	10491248	0.01546632	18.42029616702348	not_mentioned	0.9656	not_mentioned	correct	ok	not_mentioned	released	option_probability
Clef	imcs21	test	10491248	symptom_273	10491248	0.01546632	18.42029616702348	not_mentioned	0.9413	not_mentioned	correct	ok	not_mentioned	released	option_probability
Clef	imcs21	test	10491248	symptom_274	10491248	0.01546632	18.42029616702348	not_mentioned	0.8909	not_mentioned	correct	ok	not_mentioned	released	option_probability
Clef	imcs21	test	10491248	symptom_275	10491248	0.01546632	18.42029616702348	not_mentioned	0.8466	not_mentioned	correct	ok	not_mentioned	released	option_probability
Clef	imcs21	test	10491248	symptom_276	10491248	0.01546632	18.42029616702348	not_mentioned	0.9482	not_mentioned	correct	ok	not_mentioned	released	option_probability
Clef	imcs21	test	10491248	symptom_277	10491248	0.01546632	18.42029616702348	not_mentioned	0.8678	not_mentioned	correct	ok	not_mentioned	released	option_probability
Clef	imcs21	test	10491248	symptom_278	10491248	0.01546632	18.42029616702348	not_mentioned	0.9231	not_mentioned	correct	ok	not_mentioned	released	option_probability
Clef	imcs21	test	10491248	symptom_279	10491248	0.01546632	18.42029616702348	not_mentioned	0.9485	not_mentioned	correct	ok	not_mentioned	released	option_probability
Clef	imcs21	test	10491248	symptom_280	10491248	0.01546632	18.42029616702348	not_mentioned	0.9755	not_mentioned	correct	ok	not_mentioned	released	option_probability
Clef	imcs21	test	10491248	symptom_281	10491248	0.01546632	18.42029616702348	not_mentioned	0.9111	not_mentioned	correct	ok	not_mentioned	released	option_probability
Clef	imcs21	test	10491248	symptom_282	10491248	0.01546632	18.42029616702348	not_mentioned	0.9274	not_mentioned	correct	ok	not_mentioned	released	option_probability
Clef	imcs21	test	10491248	symptom_283	10491248	0.01546632	18.42029616702348	not_mentioned	0.8649	not_mentioned	correct	ok	not_mentioned	released	option_probability
Clef	imcs21	test	10491248	symptom_284	10491248	0.01546632	18.42029616702348	not_mentioned	0.8437	not_mentioned	correct	ok	not_mentioned	released	option_probability
Clef	imcs21	test	10491248	symptom_285	10491248	0.01546632	18.42029616702348	not_mentioned	0.8674000000000001	not_mentioned	correct	ok	not_mentioned	released	option_probability
Clef	imcs21	test	10491248	symptom_286	10491248	0.01546632	18.42029616702348	not_mentioned	0.9477	not_mentioned	correct	ok	not_mentioned	released	option_probability
Clef	imcs21	test	10491248	symptom_287	10491248	0.01546632	18.42029616702348	not_mentioned	0.914	not_mentioned	correct	ok	not_mentioned	released	option_probability
Clef	imcs21	test	10491248	symptom_288	10491248	0.01546632	18.42029616702348	not_mentioned	0.891	not_mentioned	correct	ok	not_mentioned	released	option_probability
Clef	imcs21	test	10491248	symptom_289	10491248	0.01546632	18.42029616702348	not_mentioned	0.8735	not_mentioned	correct	ok	not_mentioned	released	option_probability
Clef	imcs21	test	10491248	symptom_290	10491248	0.01546632	18.42029616702348	not_mentioned	0.8523	not_mentioned	correct	ok	not_mentioned	released	option_probability
Clef	imcs21	test	10491248	symptom_291	10491248	0.01546632	18.42029616702348	not_mentioned	0.9031	not_mentioned	correct	ok	not_mentioned	released	option_probability
Clef	imcs21	test	10491248	symptom_292	10491248	0.01546632	18.42029616702348	not_mentioned	0.9518	not_mentioned	correct	ok	not_mentioned	released	option_probability
Clef	imcs21	test	10491248	symptom_293	10491248	0.01546632	18.42029616702348	not_mentioned	0.9097	not_mentioned	correct	ok	not_mentioned	released	option_probability
Clef	imcs21	test	10491248	symptom_294	10491248	0.01546632	18.42029616702348	not_mentioned	0.9553	not_mentioned	correct	ok	not_mentioned	released	option_probability
Clef	imcs21	test	10491248	symptom_295	10491248	0.01546632	18.42029616702348	not_mentioned	0.9213	not_mentioned	correct	ok	not_mentioned	released	option_probability
Clef	imcs21	test	10491248	symptom_296	10491248	0.01546632	18.42029616702348	not_mentioned	0.9562	not_mentioned	correct	ok	not_mentioned	released	option_probability
Clef	imcs21	test	10491248	symptom_297	10491248	0.01546632	18.42029616702348	not_mentioned	0.9511	not_mentioned	correct	ok	not_mentioned	released	option_probability
Clef	imcs21	test	10491248	symptom_298	10491248	0.01546632	18.42029616702348	not_mentioned	0.8495	not_mentioned	correct	ok	not_mentioned	released	option_probability
Clef	imcs21	test	10491248	symptom_299	10491248	0.01546632	18.42029616702348	not_mentioned	0.9103	not_mentioned	correct	ok	not_mentioned	released	option_probability
Clef	imcs21	test	10491248	symptom_300	10491248	0.01546632	18.42029616702348	not_mentioned	0.8456	not_mentioned	correct	ok	not_mentioned	released	option_probability
Clef	imcs21	test	10491248	symptom_301	10491248	0.01546632	18.42029616702348	not_mentioned	0.885	not_mentioned	correct	ok	not_mentioned	released	option_probability
Clef	imcs21	test	10491248	symptom_302	10491248	0.01546632	18.42029616702348	not_mentioned	0.9624	not_mentioned	correct	ok	not_mentioned	released	option_probability
Clef	imcs21	test	10491248	symptom_303	10491248	0.01546632	18.42029616702348	not_mentioned	0.9039	not_mentioned	correct	ok	not_mentioned	released	option_probability
Clef	imcs21	test	10491248	symptom_304	10491248	0.01546632	18.42029616702348	not_mentioned	0.9304	not_mentioned	correct	ok	not_mentioned	released	option_probability
Clef	imcs21	test	10491248	symptom_305	10491248	0.01546632	18.42029616702348	not_mentioned	0.9611	not_mentioned	correct	ok	not_mentioned	released	option_probability
Clef	imcs21	test	10491248	symptom_306	10491248	0.01546632	18.42029616702348	not_mentioned	0.8769	not_mentioned	correct	ok	not_mentioned	released	option_probability
Clef	imcs21	test	10491248	symptom_307	10491248	0.01546632	18.42029616702348	not_mentioned	0.9295	not_mentioned	correct	ok	not_mentioned	released	option_probability
Clef	imcs21	test	10491248	symptom_308	10491248	0.01546632	18.42029616702348	not_mentioned	0.9603	not_mentioned	correct	ok	not_mentioned	released	option_probability
Clef	imcs21	test	10491248	symptom_309	10491248	0.01546632	18.42029616702348	not_mentioned	0.971	not_mentioned	correct	ok	not_mentioned	released	option_probability
Clef	imcs21	test	10491248	symptom_310	10491248	0.01546632	18.42029616702348	not_mentioned	0.9493	not_mentioned	correct	ok	not_mentioned	released	option_probability
Clef	imcs21	test	10491248	symptom_311	10491248	0.01546632	18.42029616702348	not_mentioned	0.9556	not_mentioned	correct	ok	not_mentioned	released	option_probability
Clef	imcs21	test	10491248	symptom_312	10491248	0.01546632	18.42029616702348	not_mentioned	0.9206	not_mentioned	correct	ok	not_mentioned	released	option_probability
Clef	imcs21	test	10491248	symptom_313	10491248	0.01546632	18.42029616702348	not_mentioned	0.9292	not_mentioned	correct	ok	not_mentioned	released	option_probability
Clef	imcs21	test	10491248	symptom_314	10491248	0.01546632	18.42029616702348	not_mentioned	0.9242	not_mentioned	correct	ok	not_mentioned	released	option_probability
Clef	imcs21	test	10491248	symptom_315	10491248	0.01546632	18.42029616702348	not_mentioned	0.9147	not_mentioned	correct	ok	not_mentioned	released	option_probability
Clef	imcs21	test	10491248	symptom_316	10491248	0.01546632	18.42029616702348	not_mentioned	0.6886	not_mentioned	correct	ok	not_mentioned	released	option_probability
Clef	imcs21	test	10491248	symptom_317	10491248	0.01546632	18.42029616702348	not_mentioned	0.9501000000000001	not_mentioned	correct	ok	not_mentioned	released	option_probability
Clef	imcs21	test	10491248	symptom_318	10491248	0.01546632	18.42029616702348	not_mentioned	0.9598	not_mentioned	correct	ok	not_mentioned	released	option_probability
Clef	imcs21	test	10491248	symptom_319	10491248	0.01546632	18.42029616702348	not_mentioned	0.8374	not_mentioned	correct	ok	not_mentioned	released	option_probability
Clef	imcs21	test	10491248	symptom_320	10491248	0.01546632	18.42029616702348	not_mentioned	0.8042	not_mentioned	correct	ok	not_mentioned	released	option_probability
Clef	imcs21	test	10491248	symptom_321	10491248	0.01546632	18.42029616702348	not_mentioned	0.9456	not_mentioned	correct	ok	not_mentioned	released	option_probability
Clef	imcs21	test	10491248	symptom_322	10491248	0.01546632	18.42029616702348	not_mentioned	0.9597	not_mentioned	correct	ok	not_mentioned	released	option_probability
Clef	imcs21	test	10491248	symptom_323	10491248	0.01546632	18.42029616702348	not_mentioned	0.9648	not_mentioned	correct	ok	not_mentioned	released	option_probability
Clef	imcs21	test	10491248	symptom_324	10491248	0.01546632	18.42029616702348	not_mentioned	0.9178	not_mentioned	correct	ok	not_mentioned	released	option_probability
Clef	imcs21	test	10491248	symptom_325	10491248	0.01546632	18.42029616702348	not_mentioned	0.8646	not_mentioned	correct	ok	not_mentioned	released	option_probability
Clef	imcs21	test	10491248	symptom_326	10491248	0.01546632	18.42029616702348	not_mentioned	0.9153	not_mentioned	correct	ok	not_mentioned	released	option_probability
Clef	imcs21	test	10491248	symptom_327	10491248	0.01546632	18.42029616702348	not_mentioned	0.8727	not_mentioned	correct	ok	not_mentioned	released	option_probability
Clef	imcs21	test	10491248	symptom_328	10491248	0.01546632	18.42029616702348	not_mentioned	0.7801	not_mentioned	correct	ok	not_mentioned	released	option_probability
Clef	imcs21	test	10491248	symptom_329	10491248	0.01546632	18.42029616702348	not_mentioned	0.9454	not_mentioned	correct	ok	not_mentioned	released	option_probability
Clef	imcs21	test	10491248	symptom_330	10491248	0.01546632	18.42029616702348	not_mentioned	0.8346	not_mentioned	correct	ok	not_mentioned	released	option_probability
Clef	imcs21	test	10492741	symptom_000	10492741	0.01515096	18.4392550829798	not_mentioned	0.7103	not_mentioned	correct	ok	not_mentioned	released	option_probability
Clef	imcs21	test	10492741	symptom_001	10492741	0.01515096	18.4392550829798	not_mentioned	0.9482	not_mentioned	correct	ok	not_mentioned	released	option_probability
Clef	imcs21	test	10492741	symptom_002	10492741	0.01515096	18.4392550829798	not_mentioned	0.9364	not_mentioned	correct	ok	not_mentioned	released	option_probability
Clef	imcs21	test	10492741	symptom_003	10492741	0.01515096	18.4392550829798	not_mentioned	0.9486	not_mentioned	correct	ok	not_mentioned	released	option_probability
Clef	imcs21	test	10492741	symptom_004	10492741	0.01515096	18.4392550829798	not_mentioned	0.7505	not_mentioned	correct	ok	not_mentioned	released	option_probability
Clef	imcs21	test	10492741	symptom_005	10492741	0.01515096	18.4392550829798	not_mentioned	0.9422	not_mentioned	correct	ok	not_mentioned	released	option_probability
Clef	imcs21	test	10492741	symptom_006	10492741	0.01515096	18.4392550829798	not_mentioned	0.9339	not_mentioned	correct	ok	not_mentioned	released	option_probability
Clef	imcs21	test	10492741	symptom_007	10492741	0.01515096	18.4392550829798	not_mentioned	0.9437	not_mentioned	correct	ok	not_mentioned	released	option_probability
Clef	imcs21	test	10492741	symptom_008	10492741	0.01515096	18.4392550829798	not_mentioned	0.6835	not_mentioned	correct	ok	not_mentioned	released	option_probability
Clef	imcs21	test	10492741	symptom_009	10492741	0.01515096	18.4392550829798	not_mentioned	0.9509	not_mentioned	correct	ok	not_mentioned	released	option_probability
Clef	imcs21	test	10492741	symptom_010	10492741	0.01515096	18.4392550829798	not_mentioned	0.8977	not_mentioned	correct	ok	not_mentioned	released	option_probability
Clef	imcs21	test	10492741	symptom_011	10492741	0.01515096	18.4392550829798	not_mentioned	0.9445	not_mentioned	correct	ok	not_mentioned	released	option_probability
Clef	imcs21	test	10492741	symptom_012	10492741	0.01515096	18.4392550829798	not_mentioned	0.9058	not_mentioned	correct	ok	not_mentioned	released	option_probability
Clef	imcs21	test	10492741	symptom_013	10492741	0.01515096	18.4392550829798	not_mentioned	0.9157	not_mentioned	correct	ok	not_mentioned	released	option_probability
Clef	imcs21	test	10492741	symptom_014	10492741	0.01515096	18.4392550829798	not_mentioned	0.8814	not_mentioned	correct	ok	not_mentioned	released	option_probability
Clef	imcs21	test	10492741	symptom_015	10492741	0.01515096	18.4392550829798	not_mentioned	0.9182	not_mentioned	correct	ok	not_mentioned	released	option_probability
Clef	imcs21	test	10492741	symptom_016	10492741	0.01515096	18.4392550829798	positive	0.9732	positive	correct	ok	positive	released	option_probability
Clef	imcs21	test	10492741	symptom_017	10492741	0.01515096	18.4392550829798	not_mentioned	0.9376	not_mentioned	correct	ok	not_mentioned	released	option_probability
Clef	imcs21	test	10492741	symptom_018	10492741	0.01515096	18.4392550829798	not_mentioned	0.849	not_mentioned	correct	ok	not_mentioned	released	option_probability
Clef	imcs21	test	10492741	symptom_019	10492741	0.01515096	18.4392550829798	not_mentioned	0.9373	not_mentioned	correct	ok	not_mentioned	released	option_probability
Clef	imcs21	test	10492741	symptom_020	10492741	0.01515096	18.4392550829798	not_mentioned	0.8842	not_mentioned	correct	ok	not_mentioned	released	option_probability
Clef	imcs21	test	10492741	symptom_021	10492741	0.01515096	18.4392550829798	not_mentioned	0.8516	not_mentioned	correct	ok	not_mentioned	released	option_probability
Clef	imcs21	test	10492741	symptom_022	10492741	0.01515096	18.4392550829798	not_mentioned	0.9387	not_mentioned	correct	ok	not_mentioned	released	option_probability
Clef	imcs21	test	10492741	symptom_023	10492741	0.01515096	18.4392550829798	not_mentioned	0.9116	not_mentioned	correct	ok	not_mentioned	released	option_probability
Clef	imcs21	test	10492741	symptom_024	10492741	0.01515096	18.4392550829798	not_mentioned	0.9093	not_mentioned	correct	ok	not_mentioned	released	option_probability
Clef	imcs21	test	10492741	symptom_025	10492741	0.01515096	18.4392550829798	not_mentioned	0.8198	not_mentioned	correct	ok	not_mentioned	released	option_probability
Clef	imcs21	test	10492741	symptom_026	10492741	0.01515096	18.4392550829798	not_mentioned	0.9505	not_mentioned	correct	ok	not_mentioned	released	option_probability
Clef	imcs21	test	10492741	symptom_027	10492741	0.01515096	18.4392550829798	not_mentioned	0.8895	not_mentioned	correct	ok	not_mentioned	released	option_probability
Clef	imcs21	test	10492741	symptom_028	10492741	0.01515096	18.4392550829798	not_mentioned	0.9013	not_mentioned	correct	ok	not_mentioned	released	option_probability
Clef	imcs21	test	10492741	symptom_029	10492741	0.01515096	18.4392550829798	negative	0.7887	not_mentioned	incorrect	ok	not_mentioned	released	option_probability
Clef	imcs21	test	10492741	symptom_030	10492741	0.01515096	18.4392550829798	not_mentioned	0.5259	not_mentioned	correct	ok	not_mentioned	released	option_probability
Clef	imcs21	test	10492741	symptom_031	10492741	0.01515096	18.4392550829798	not_mentioned	0.8618	not_mentioned	correct	ok	not_mentioned	released	option_probability
Clef	imcs21	test	10492741	symptom_032	10492741	0.01515096	18.4392550829798	not_mentioned	0.6766	not_mentioned	correct	ok	not_mentioned	released	option_probability
Clef	imcs21	test	10492741	symptom_033	10492741	0.01515096	18.4392550829798	not_mentioned	0.9498	not_mentioned	correct	ok	not_mentioned	released	option_probability
Clef	imcs21	test	10492741	symptom_034	10492741	0.01515096	18.4392550829798	not_mentioned	0.8717	not_mentioned	correct	ok	not_mentioned	released	option_probability
Clef	imcs21	test	10492741	symptom_035	10492741	0.01515096	18.4392550829798	not_mentioned	0.9289	not_mentioned	correct	ok	not_mentioned	released	option_probability
Clef	imcs21	test	10492741	symptom_036	10492741	0.01515096	18.4392550829798	not_mentioned	0.906	not_mentioned	correct	ok	not_mentioned	released	option_probability
Clef	imcs21	test	10492741	symptom_037	10492741	0.01515096	18.4392550829798	not_mentioned	0.8403	not_mentioned	correct	ok	not_mentioned	released	option_probability
Clef	imcs21	test	10492741	symptom_038	10492741	0.01515096	18.4392550829798	not_mentioned	0.7747	not_mentioned	correct	ok	not_mentioned	released	option_probability
Clef	imcs21	test	10492741	symptom_039	10492741	0.01515096	18.4392550829798	not_mentioned	0.9093	not_mentioned	correct	ok	not_mentioned	released	option_probability
Clef	imcs21	test	10492741	symptom_040	10492741	0.01515096	18.4392550829798	not_mentioned	0.9294	not_mentioned	correct	ok	not_mentioned	released	option_probability
Clef	imcs21	test	10492741	symptom_041	10492741	0.01515096	18.4392550829798	not_mentioned	0.8619	not_mentioned	correct	ok	not_mentioned	released	option_probability
Clef	imcs21	test	10492741	symptom_042	10492741	0.01515096	18.4392550829798	not_mentioned	0.8444	not_mentioned	correct	ok	not_mentioned	released	option_probability
Clef	imcs21	test	10492741	symptom_043	10492741	0.01515096	18.4392550829798	negative	0.4927	not_mentioned	incorrect	ok	not_mentioned	released	option_probability
Clef	imcs21	test	10492741	symptom_044	10492741	0.01515096	18.4392550829798	not_mentioned	0.8968	not_mentioned	correct	ok	not_mentioned	released	option_probability
Clef	imcs21	test	10492741	symptom_045	10492741	0.01515096	18.4392550829798	not_mentioned	0.8956	not_mentioned	correct	ok	not_mentioned	released	option_probability
Clef	imcs21	test	10492741	symptom_046	10492741	0.01515096	18.4392550829798	not_mentioned	0.7759	not_mentioned	correct	ok	not_mentioned	released	option_probability
Clef	imcs21	test	10492741	symptom_047	10492741	0.01515096	18.4392550829798	not_mentioned	0.8965	not_mentioned	correct	ok	not_mentioned	released	option_probability
Clef	imcs21	test	10492741	symptom_048	10492741	0.01515096	18.4392550829798	not_mentioned	0.8081	not_mentioned	correct	ok	not_mentioned	released	option_probability
Clef	imcs21	test	10492741	symptom_049	10492741	0.01515096	18.4392550829798	not_mentioned	0.9236	not_mentioned	correct	ok	not_mentioned	released	option_probability
Clef	imcs21	test	10492741	symptom_050	10492741	0.01515096	18.4392550829798	not_mentioned	0.8924	not_mentioned	correct	ok	not_mentioned	released	option_probability
Clef	imcs21	test	10492741	symptom_051	10492741	0.01515096	18.4392550829798	not_mentioned	0.9247	not_mentioned	correct	ok	not_mentioned	released	option_probability
Clef	imcs21	test	10492741	symptom_052	10492741	0.01515096	18.4392550829798	not_mentioned	0.8396	not_mentioned	correct	ok	not_mentioned	released	option_probability
Clef	imcs21	test	10492741	symptom_053	10492741	0.01515096	18.4392550829798	not_mentioned	0.9148	not_mentioned	correct	ok	not_mentioned	released	option_probability
Clef	imcs21	test	10492741	symptom_054	10492741	0.01515096	18.4392550829798	not_mentioned	0.8857	not_mentioned	correct	ok	not_mentioned	released	option_probability
Clef	imcs21	test	10492741	symptom_055	10492741	0.01515096	18.4392550829798	not_mentioned	0.8682	not_mentioned	correct	ok	not_mentioned	released	option_probability
Clef	imcs21	test	10492741	symptom_056	10492741	0.01515096	18.4392550829798	not_mentioned	0.8751	not_mentioned	correct	ok	not_mentioned	released	option_probability
Clef	imcs21	test	10492741	symptom_057	10492741	0.01515096	18.4392550829798	not_mentioned	0.6973	not_mentioned	correct	ok	not_mentioned	released	option_probability
Clef	imcs21	test	10492741	symptom_058	10492741	0.01515096	18.4392550829798	not_mentioned	0.8619	not_mentioned	correct	ok	not_mentioned	released	option_probability
Clef	imcs21	test	10492741	symptom_059	10492741	0.01515096	18.4392550829798	not_mentioned	0.8615	not_mentioned	correct	ok	not_mentioned	released	option_probability
Clef	imcs21	test	10492741	symptom_060	10492741	0.01515096	18.4392550829798	not_mentioned	0.684	not_mentioned	correct	ok	not_mentioned	released	option_probability
Clef	imcs21	test	10492741	symptom_061	10492741	0.01515096	18.4392550829798	not_mentioned	0.8755	not_mentioned	correct	ok	not_mentioned	released	option_probability
Clef	imcs21	test	10492741	symptom_062	10492741	0.01515096	18.4392550829798	not_mentioned	0.9313	not_mentioned	correct	ok	not_mentioned	released	option_probability
Clef	imcs21	test	10492741	symptom_063	10492741	0.01515096	18.4392550829798	not_mentioned	0.8074	not_mentioned	correct	ok	not_mentioned	released	option_probability
Clef	imcs21	test	10492741	symptom_064	10492741	0.01515096	18.4392550829798	not_mentioned	0.697	not_mentioned	correct	ok	not_mentioned	released	option_probability
Clef	imcs21	test	10492741	symptom_065	10492741	0.01515096	18.4392550829798	not_mentioned	0.9517	not_mentioned	correct	ok	not_mentioned	released	option_probability
Clef	imcs21	test	10492741	symptom_066	10492741	0.01515096	18.4392550829798	not_mentioned	0.6463	not_mentioned	correct	ok	not_mentioned	released	option_probability
Clef	imcs21	test	10492741	symptom_067	10492741	0.01515096	18.4392550829798	not_mentioned	0.9449	not_mentioned	correct	ok	not_mentioned	released	option_probability
Clef	imcs21	test	10492741	symptom_068	10492741	0.01515096	18.4392550829798	not_mentioned	0.9324	not_mentioned	correct	ok	not_mentioned	released	option_probability
Clef	imcs21	test	10492741	symptom_069	10492741	0.01515096	18.4392550829798	not_mentioned	0.8085	not_mentioned	correct	ok	not_mentioned	released	option_probability
Clef	imcs21	test	10492741	symptom_070	10492741	0.01515096	18.4392550829798	not_mentioned	0.8199	not_mentioned	correct	ok	not_mentioned	released	option_probability
Clef	imcs21	test	10492741	symptom_071	10492741	0.01515096	18.4392550829798	not_mentioned	0.9293	not_mentioned	correct	ok	not_mentioned	released	option_probability
Clef	imcs21	test	10492741	symptom_072	10492741	0.01515096	18.4392550829798	not_mentioned	0.9176	not_mentioned	correct	ok	not_mentioned	released	option_probability
Clef	imcs21	test	10492741	symptom_073	10492741	0.01515096	18.4392550829798	positive	0.604	not_mentioned	incorrect	ok	not_mentioned	released	option_probability
Clef	imcs21	test	10492741	symptom_074	10492741	0.01515096	18.4392550829798	not_mentioned	0.9191	not_mentioned	correct	ok	not_mentioned	released	option_probability
Clef	imcs21	test	10492741	symptom_075	10492741	0.01515096	18.4392550829798	not_mentioned	0.8539	not_mentioned	correct	ok	not_mentioned	released	option_probability
Clef	imcs21	test	10492741	symptom_076	10492741	0.01515096	18.4392550829798	not_mentioned	0.8534	not_mentioned	correct	ok	not_mentioned	released	option_probability
Clef	imcs21	test	10492741	symptom_077	10492741	0.01515096	18.4392550829798	not_mentioned	0.903	not_mentioned	correct	ok	not_mentioned	released	option_probability
Clef	imcs21	test	10492741	symptom_078	10492741	0.01515096	18.4392550829798	not_mentioned	0.8999	not_mentioned	correct	ok	not_mentioned	released	option_probability
Clef	imcs21	test	10492741	symptom_079	10492741	0.01515096	18.4392550829798	not_mentioned	0.8987	not_mentioned	correct	ok	not_mentioned	released	option_probability
Clef	imcs21	test	10492741	symptom_080	10492741	0.01515096	18.4392550829798	not_mentioned	0.9291	not_mentioned	correct	ok	not_mentioned	released	option_probability
Clef	imcs21	test	10492741	symptom_081	10492741	0.01515096	18.4392550829798	not_mentioned	0.9137	not_mentioned	correct	ok	not_mentioned	released	option_probability
Clef	imcs21	test	10492741	symptom_082	10492741	0.01515096	18.4392550829798	negative	0.4205	not_mentioned	incorrect	ok	not_mentioned	released	option_probability
Clef	imcs21	test	10492741	symptom_083	10492741	0.01515096	18.4392550829798	not_mentioned	0.8696	not_mentioned	correct	ok	not_mentioned	released	option_probability
Clef	imcs21	test	10492741	symptom_084	10492741	0.01515096	18.4392550829798	not_mentioned	0.9226	not_mentioned	correct	ok	not_mentioned	released	option_probability
Clef	imcs21	test	10492741	symptom_085	10492741	0.01515096	18.4392550829798	not_mentioned	0.8523000000000001	not_mentioned	correct	ok	not_mentioned	released	option_probability
Clef	imcs21	test	10492741	symptom_086	10492741	0.01515096	18.4392550829798	not_mentioned	0.8934	not_mentioned	correct	ok	not_mentioned	released	option_probability
Clef	imcs21	test	10492741	symptom_087	10492741	0.01515096	18.4392550829798	positive	0.9299	not_mentioned	incorrect	ok	not_mentioned	released	option_probability
Clef	imcs21	test	10492741	symptom_088	10492741	0.01515096	18.4392550829798	positive	0.9116	not_mentioned	incorrect	ok	not_mentioned	released	option_probability
Clef	imcs21	test	10492741	symptom_089	10492741	0.01515096	18.4392550829798	not_mentioned	0.8324	not_mentioned	correct	ok	not_mentioned	released	option_probability
Clef	imcs21	test	10492741	symptom_090	10492741	0.01515096	18.4392550829798	not_mentioned	0.7624	not_mentioned	correct	ok	not_mentioned	released	option_probability
Clef	imcs21	test	10492741	symptom_091	10492741	0.01515096	18.4392550829798	not_mentioned	0.9165	not_mentioned	correct	ok	not_mentioned	released	option_probability
Clef	imcs21	test	10492741	symptom_092	10492741	0.01515096	18.4392550829798	not_mentioned	0.6187	not_mentioned	correct	ok	not_mentioned	released	option_probability
Clef	imcs21	test	10492741	symptom_093	10492741	0.01515096	18.4392550829798	not_mentioned	0.7737	not_mentioned	correct	ok	not_mentioned	released	option_probability
Clef	imcs21	test	10492741	symptom_094	10492741	0.01515096	18.4392550829798	not_mentioned	0.91	not_mentioned	correct	ok	not_mentioned	released	option_probability
Clef	imcs21	test	10492741	symptom_095	10492741	0.01515096	18.4392550829798	not_mentioned	0.8888	not_mentioned	correct	ok	not_mentioned	released	option_probability
Clef	imcs21	test	10492741	symptom_096	10492741	0.01515096	18.4392550829798	not_mentioned	0.7328	not_mentioned	correct	ok	not_mentioned	released	option_probability
Clef	imcs21	test	10492741	symptom_097	10492741	0.01515096	18.4392550829798	not_mentioned	0.5049	not_mentioned	correct	ok	not_mentioned	released	option_probability
Clef	imcs21	test	10492741	symptom_098	10492741	0.01515096	18.4392550829798	not_mentioned	0.7968	not_mentioned	correct	ok	not_mentioned	released	option_probability
Clef	imcs21	test	10492741	symptom_099	10492741	0.01515096	18.4392550829798	not_mentioned	0.8314	not_mentioned	correct	ok	not_mentioned	released	option_probability
Clef	imcs21	test	10492741	symptom_100	10492741	0.01515096	18.4392550829798	not_mentioned	0.9173	not_mentioned	correct	ok	not_mentioned	released	option_probability
Clef	imcs21	test	10492741	symptom_101	10492741	0.01515096	18.4392550829798	not_mentioned	0.865	not_mentioned	correct	ok	not_mentioned	released	option_probability
Clef	imcs21	test	10492741	symptom_102	10492741	0.01515096	18.4392550829798	not_mentioned	0.8021	not_mentioned	correct	ok	not_mentioned	released	option_probability
Clef	imcs21	test	10492741	symptom_103	10492741	0.01515096	18.4392550829798	not_mentioned	0.8922	not_mentioned	correct	ok	not_mentioned	released	option_probability
Clef	imcs21	test	10492741	symptom_104	10492741	0.01515096	18.4392550829798	not_mentioned	0.8901	not_mentioned	correct	ok	not_mentioned	released	option_probability
Clef	imcs21	test	10492741	symptom_105	10492741	0.01515096	18.4392550829798	not_mentioned	0.86	not_mentioned	correct	ok	not_mentioned	released	option_probability
Clef	imcs21	test	10492741	symptom_106	10492741	0.01515096	18.4392550829798	not_mentioned	0.809	not_mentioned	correct	ok	not_mentioned	released	option_probability
Clef	imcs21	test	10492741	symptom_107	10492741	0.01515096	18.4392550829798	uncertain	0.7284	not_mentioned	incorrect	ok	not_mentioned	released	option_probability
Clef	imcs21	test	10492741	symptom_108	10492741	0.01515096	18.4392550829798	not_mentioned	0.5564	not_mentioned	correct	ok	not_mentioned	released	option_probability
Clef	imcs21	test	10492741	symptom_109	10492741	0.01515096	18.4392550829798	not_mentioned	0.8266	not_mentioned	correct	ok	not_mentioned	released	option_probability
Clef	imcs21	test	10492741	symptom_110	10492741	0.01515096	18.4392550829798	uncertain	0.5479	not_mentioned	incorrect	ok	not_mentioned	released	option_probability
Clef	imcs21	test	10492741	symptom_111	10492741	0.01515096	18.4392550829798	not_mentioned	0.6026	not_mentioned	correct	ok	not_mentioned	released	option_probability
Clef	imcs21	test	10492741	symptom_112	10492741	0.01515096	18.4392550829798	positive	0.8549	not_mentioned	incorrect	ok	not_mentioned	released	option_probability
Clef	imcs21	test	10492741	symptom_113	10492741	0.01515096	18.4392550829798	not_mentioned	0.731	not_mentioned	correct	ok	not_mentioned	released	option_probability
Clef	imcs21	test	10492741	symptom_114	10492741	0.01515096	18.4392550829798	not_mentioned	0.8472	not_mentioned	correct	ok	not_mentioned	released	option_probability
Clef	imcs21	test	10492741	symptom_115	10492741	0.01515096	18.4392550829798	not_mentioned	0.7472	not_mentioned	correct	ok	not_mentioned	released	option_probability
Clef	imcs21	test	10492741	symptom_116	10492741	0.01515096	18.4392550829798	not_mentioned	0.7571	not_mentioned	correct	ok	not_mentioned	released	option_probability
Clef	imcs21	test	10492741	symptom_117	10492741	0.01515096	18.4392550829798	uncertain	0.6192	not_mentioned	incorrect	ok	not_mentioned	released	option_probability
Clef	imcs21	test	10492741	symptom_118	10492741	0.01515096	18.4392550829798	not_mentioned	0.8534	not_mentioned	correct	ok	not_mentioned	released	option_probability
Clef	imcs21	test	10492741	symptom_119	10492741	0.01515096	18.4392550829798	not_mentioned	0.6268	not_mentioned	correct	ok	not_mentioned	released	option_probability
Clef	imcs21	test	10492741	symptom_120	10492741	0.01515096	18.4392550829798	not_mentioned	0.7734	not_mentioned	correct	ok	not_mentioned	released	option_probability
Clef	imcs21	test	10492741	symptom_121	10492741	0.01515096	18.4392550829798	not_mentioned	0.7437	not_mentioned	correct	ok	not_mentioned	released	option_probability
Clef	imcs21	test	10492741	symptom_122	10492741	0.01515096	18.4392550829798	not_mentioned	0.8777	not_mentioned	correct	ok	not_mentioned	released	option_probability
Clef	imcs21	test	10492741	symptom_123	10492741	0.01515096	18.4392550829798	not_mentioned	0.8709	not_mentioned	correct	ok	not_mentioned	released	option_probability
Clef	imcs21	test	10492741	symptom_124	10492741	0.01515096	18.4392550829798	not_mentioned	0.8567	not_mentioned	correct	ok	not_mentioned	released	option_probability
Clef	imcs21	test	10492741	symptom_125	10492741	0.01515096	18.4392550829798	not_mentioned	0.9276	not_mentioned	correct	ok	not_mentioned	released	option_probability
Clef	imcs21	test	10492741	symptom_126	10492741	0.01515096	18.4392550829798	positive	0.9473	not_mentioned	incorrect	ok	not_mentioned	released	option_probability
Clef	imcs21	test	10492741	symptom_127	10492741	0.01515096	18.4392550829798	not_mentioned	0.687	not_mentioned	correct	ok	not_mentioned	released	option_probability
Clef	imcs21	test	10492741	symptom_128	10492741	0.01515096	18.4392550829798	not_mentioned	0.6449	not_mentioned	correct	ok	not_mentioned	released	option_probability
Clef	imcs21	test	10492741	symptom_129	10492741	0.01515096	18.4392550829798	not_mentioned	0.8728	not_mentioned	correct	ok	not_mentioned	released	option_probability
Clef	imcs21	test	10492741	symptom_130	10492741	0.01515096	18.4392550829798	not_mentioned	0.9454	not_mentioned	correct	ok	not_mentioned	released	option_probability
Clef	imcs21	test	10492741	symptom_131	10492741	0.01515096	18.4392550829798	not_mentioned	0.9147	not_mentioned	correct	ok	not_mentioned	released	option_probability
Clef	imcs21	test	10492741	symptom_132	10492741	0.01515096	18.4392550829798	not_mentioned	0.7362	not_mentioned	correct	ok	not_mentioned	released	option_probability
Clef	imcs21	test	10492741	symptom_133	10492741	0.01515096	18.4392550829798	not_mentioned	0.6475000000000001	not_mentioned	correct	ok	not_mentioned	released	option_probability
Clef	imcs21	test	10492741	symptom_134	10492741	0.01515096	18.4392550829798	not_mentioned	0.9	not_mentioned	correct	ok	not_mentioned	released	option_probability
Clef	imcs21	test	10492741	symptom_135	10492741	0.01515096	18.4392550829798	not_mentioned	0.8142	not_mentioned	correct	ok	not_mentioned	released	option_probability
Clef	imcs21	test	10492741	symptom_136	10492741	0.01515096	18.4392550829798	not_mentioned	0.8114	not_mentioned	correct	ok	not_mentioned	released	option_probability
Clef	imcs21	test	10492741	symptom_137	10492741	0.01515096	18.4392550829798	not_mentioned	0.9155	not_mentioned	correct	ok	not_mentioned	released	option_probability
Clef	imcs21	test	10492741	symptom_138	10492741	0.01515096	18.4392550829798	not_mentioned	0.6731	not_mentioned	correct	ok	not_mentioned	released	option_probability
Clef	imcs21	test	10492741	symptom_139	10492741	0.01515096	18.4392550829798	not_mentioned	0.8874	not_mentioned	correct	ok	not_mentioned	released	option_probability
Clef	imcs21	test	10492741	symptom_140	10492741	0.01515096	18.4392550829798	not_mentioned	0.9043	not_mentioned	correct	ok	not_mentioned	released	option_probability
Clef	imcs21	test	10492741	symptom_141	10492741	0.01515096	18.4392550829798	not_mentioned	0.8905	not_mentioned	correct	ok	not_mentioned	released	option_probability
Clef	imcs21	test	10492741	symptom_142	10492741	0.01515096	18.4392550829798	not_mentioned	0.8697	not_mentioned	correct	ok	not_mentioned	released	option_probability
Clef	imcs21	test	10492741	symptom_143	10492741	0.01515096	18.4392550829798	not_mentioned	0.8572	not_mentioned	correct	ok	not_mentioned	released	option_probability
Clef	imcs21	test	10492741	symptom_144	10492741	0.01515096	18.4392550829798	not_mentioned	0.766	not_mentioned	correct	ok	not_mentioned	released	option_probability
Clef	imcs21	test	10492741	symptom_145	10492741	0.01515096	18.4392550829798	not_mentioned	0.8926	not_mentioned	correct	ok	not_mentioned	released	option_probability
Clef	imcs21	test	10492741	symptom_146	10492741	0.01515096	18.4392550829798	not_mentioned	0.8421	not_mentioned	correct	ok	not_mentioned	released	option_probability
Clef	imcs21	test	10492741	symptom_147	10492741	0.01515096	18.4392550829798	not_mentioned	0.7828	not_mentioned	correct	ok	not_mentioned	released	option_probability
Clef	imcs21	test	10492741	symptom_148	10492741	0.01515096	18.4392550829798	not_mentioned	0.8814	not_mentioned	correct	ok	not_mentioned	released	option_probability
Clef	imcs21	test	10492741	symptom_149	10492741	0.01515096	18.4392550829798	not_mentioned	0.8369	not_mentioned	correct	ok	not_mentioned	released	option_probability
Clef	imcs21	test	10492741	symptom_150	10492741	0.01515096	18.4392550829798	not_mentioned	0.8957	not_mentioned	correct	ok	not_mentioned	released	option_probability
Clef	imcs21	test	10492741	symptom_151	10492741	0.01515096	18.4392550829798	not_mentioned	0.8953	not_mentioned	correct	ok	not_mentioned	released	option_probability
Clef	imcs21	test	10492741	symptom_152	10492741	0.01515096	18.4392550829798	not_mentioned	0.9192	not_mentioned	correct	ok	not_mentioned	released	option_probability
Clef	imcs21	test	10492741	symptom_153	10492741	0.01515096	18.4392550829798	not_mentioned	0.7448	not_mentioned	correct	ok	not_mentioned	released	option_probability
Clef	imcs21	test	10492741	symptom_154	10492741	0.01515096	18.4392550829798	not_mentioned	0.8295	not_mentioned	correct	ok	not_mentioned	released	option_probability
Clef	imcs21	test	10492741	symptom_155	10492741	0.01515096	18.4392550829798	not_mentioned	0.6099	not_mentioned	correct	ok	not_mentioned	released	option_probability
Clef	imcs21	test	10492741	symptom_156	10492741	0.01515096	18.4392550829798	not_mentioned	0.85	not_mentioned	correct	ok	not_mentioned	released	option_probability
Clef	imcs21	test	10492741	symptom_157	10492741	0.01515096	18.4392550829798	not_mentioned	0.8558	not_mentioned	correct	ok	not_mentioned	released	option_probability
Clef	imcs21	test	10492741	symptom_158	10492741	0.01515096	18.4392550829798	not_mentioned	0.7822	not_mentioned	correct	ok	not_mentioned	released	option_probability
Clef	imcs21	test	10492741	symptom_159	10492741	0.01515096	18.4392550829798	not_mentioned	0.9025	not_mentioned	correct	ok	not_mentioned	released	option_probability
Clef	imcs21	test	10492741	symptom_160	10492741	0.01515096	18.4392550829798	not_mentioned	0.9079	not_mentioned	correct	ok	not_mentioned	released	option_probability
Clef	imcs21	test	10492741	symptom_161	10492741	0.01515096	18.4392550829798	not_mentioned	0.7555	not_mentioned	correct	ok	not_mentioned	released	option_probability
Clef	imcs21	test	10492741	symptom_162	10492741	0.01515096	18.4392550829798	not_mentioned	0.6383	not_mentioned	correct	ok	not_mentioned	released	option_probability
Clef	imcs21	test	10492741	symptom_163	10492741	0.01515096	18.4392550829798	not_mentioned	0.7233	not_mentioned	correct	ok	not_mentioned	released	option_probability
Clef	imcs21	test	10492741	symptom_164	10492741	0.01515096	18.4392550829798	not_mentioned	0.6841	not_mentioned	correct	ok	not_mentioned	released	option_probability
Clef	imcs21	test	10492741	symptom_165	10492741	0.01515096	18.4392550829798	not_mentioned	0.8486	not_mentioned	correct	ok	not_mentioned	released	option_probability
Clef	imcs21	test	10492741	symptom_166	10492741	0.01515096	18.4392550829798	not_mentioned	0.7678	not_mentioned	correct	ok	not_mentioned	released	option_probability
Clef	imcs21	test	10492741	symptom_167	10492741	0.01515096	18.4392550829798	not_mentioned	0.8671	not_mentioned	correct	ok	not_mentioned	released	option_probability
Clef	imcs21	test	10492741	symptom_168	10492741	0.01515096	18.4392550829798	not_mentioned	0.8569	not_mentioned	correct	ok	not_mentioned	released	option_probability
Clef	imcs21	test	10492741	symptom_169	10492741	0.01515096	18.4392550829798	not_mentioned	0.891	not_mentioned	correct	ok	not_mentioned	released	option_probability
Clef	imcs21	test	10492741	symptom_170	10492741	0.01515096	18.4392550829798	not_mentioned	0.8633	not_mentioned	correct	ok	not_mentioned	released	option_probability
Clef	imcs21	test	10492741	symptom_171	10492741	0.01515096	18.4392550829798	not_mentioned	0.8194	not_mentioned	correct	ok	not_mentioned	released	option_probability
Clef	imcs21	test	10492741	symptom_172	10492741	0.01515096	18.4392550829798	not_mentioned	0.666	not_mentioned	correct	ok	not_mentioned	released	option_probability
Clef	imcs21	test	10492741	symptom_173	10492741	0.01515096	18.4392550829798	not_mentioned	0.9048	not_mentioned	correct	ok	not_mentioned	released	option_probability
Clef	imcs21	test	10492741	symptom_174	10492741	0.01515096	18.4392550829798	not_mentioned	0.7443	not_mentioned	correct	ok	not_mentioned	released	option_probability
Clef	imcs21	test	10492741	symptom_175	10492741	0.01515096	18.4392550829798	not_mentioned	0.7918	not_mentioned	correct	ok	not_mentioned	released	option_probability
Clef	imcs21	test	10492741	symptom_176	10492741	0.01515096	18.4392550829798	not_mentioned	0.7888	not_mentioned	correct	ok	not_mentioned	released	option_probability
Clef	imcs21	test	10492741	symptom_177	10492741	0.01515096	18.4392550829798	not_mentioned	0.8892	not_mentioned	correct	ok	not_mentioned	released	option_probability
Clef	imcs21	test	10492741	symptom_178	10492741	0.01515096	18.4392550829798	not_mentioned	0.8604	not_mentioned	correct	ok	not_mentioned	released	option_probability
Clef	imcs21	test	10492741	symptom_179	10492741	0.01515096	18.4392550829798	not_mentioned	0.8982	not_mentioned	correct	ok	not_mentioned	released	option_probability
Clef	imcs21	test	10492741	symptom_180	10492741	0.01515096	18.4392550829798	not_mentioned	0.9357	not_mentioned	correct	ok	not_mentioned	released	option_probability
Clef	imcs21	test	10492741	symptom_181	10492741	0.01515096	18.4392550829798	not_mentioned	0.7139	not_mentioned	correct	ok	not_mentioned	released	option_probability
Clef	imcs21	test	10492741	symptom_182	10492741	0.01515096	18.4392550829798	not_mentioned	0.7608	not_mentioned	correct	ok	not_mentioned	released	option_probability
Clef	imcs21	test	10492741	symptom_183	10492741	0.01515096	18.4392550829798	not_mentioned	0.9013	not_mentioned	correct	ok	not_mentioned	released	option_probability
Clef	imcs21	test	10492741	symptom_184	10492741	0.01515096	18.4392550829798	not_mentioned	0.7933	not_mentioned	correct	ok	not_mentioned	released	option_probability
Clef	imcs21	test	10492741	symptom_185	10492741	0.01515096	18.4392550829798	not_mentioned	0.8172	not_mentioned	correct	ok	not_mentioned	released	option_probability
Clef	imcs21	test	10492741	symptom_186	10492741	0.01515096	18.4392550829798	not_mentioned	0.8641	not_mentioned	correct	ok	not_mentioned	released	option_probability
Clef	imcs21	test	10492741	symptom_187	10492741	0.01515096	18.4392550829798	not_mentioned	0.9026	not_mentioned	correct	ok	not_mentioned	released	option_probability
Clef	imcs21	test	10492741	symptom_188	10492741	0.01515096	18.4392550829798	not_mentioned	0.884	not_mentioned	correct	ok	not_mentioned	released	option_probability
Clef	imcs21	test	10492741	symptom_189	10492741	0.01515096	18.4392550829798	not_mentioned	0.744	not_mentioned	correct	ok	not_mentioned	released	option_probability
Clef	imcs21	test	10492741	symptom_190	10492741	0.01515096	18.4392550829798	not_mentioned	0.7703	not_mentioned	correct	ok	not_mentioned	released	option_probability
Clef	imcs21	test	10492741	symptom_191	10492741	0.01515096	18.4392550829798	not_mentioned	0.8663	not_mentioned	correct	ok	not_mentioned	released	option_probability
Clef	imcs21	test	10492741	symptom_192	10492741	0.01515096	18.4392550829798	not_mentioned	0.7203	not_mentioned	correct	ok	not_mentioned	released	option_probability
Clef	imcs21	test	10492741	symptom_193	10492741	0.01515096	18.4392550829798	uncertain	0.8312	not_mentioned	incorrect	ok	not_mentioned	released	option_probability
Clef	imcs21	test	10492741	symptom_194	10492741	0.01515096	18.4392550829798	not_mentioned	0.9176	not_mentioned	correct	ok	not_mentioned	released	option_probability
Clef	imcs21	test	10492741	symptom_195	10492741	0.01515096	18.4392550829798	not_mentioned	0.9503	not_mentioned	correct	ok	not_mentioned	released	option_probability
Clef	imcs21	test	10492741	symptom_196	10492741	0.01515096	18.4392550829798	not_mentioned	0.9358	not_mentioned	correct	ok	not_mentioned	released	option_probability
Clef	imcs21	test	10492741	symptom_197	10492741	0.01515096	18.4392550829798	not_mentioned	0.9517	not_mentioned	correct	ok	not_mentioned	released	option_probability
Clef	imcs21	test	10492741	symptom_198	10492741	0.01515096	18.4392550829798	not_mentioned	0.9189	not_mentioned	correct	ok	not_mentioned	released	option_probability
Clef	imcs21	test	10492741	symptom_199	10492741	0.01515096	18.4392550829798	not_mentioned	0.9258	not_mentioned	correct	ok	not_mentioned	released	option_probability
Clef	imcs21	test	10492741	symptom_200	10492741	0.01515096	18.4392550829798	not_mentioned	0.8432000000000001	not_mentioned	correct	ok	not_mentioned	released	option_probability
Clef	imcs21	test	10492741	symptom_201	10492741	0.01515096	18.4392550829798	not_mentioned	0.9024	not_mentioned	correct	ok	not_mentioned	released	option_probability
Clef	imcs21	test	10492741	symptom_202	10492741	0.01515096	18.4392550829798	not_mentioned	0.8887	not_mentioned	correct	ok	not_mentioned	released	option_probability
Clef	imcs21	test	10492741	symptom_203	10492741	0.01515096	18.4392550829798	not_mentioned	0.9072	not_mentioned	correct	ok	not_mentioned	released	option_probability
Clef	imcs21	test	10492741	symptom_204	10492741	0.01515096	18.4392550829798	not_mentioned	0.7784	not_mentioned	correct	ok	not_mentioned	released	option_probability
Clef	imcs21	test	10492741	symptom_205	10492741	0.01515096	18.4392550829798	not_mentioned	0.7723	not_mentioned	correct	ok	not_mentioned	released	option_probability
Clef	imcs21	test	10492741	symptom_206	10492741	0.01515096	18.4392550829798	not_mentioned	0.8276	not_mentioned	correct	ok	not_mentioned	released	option_probability
Clef	imcs21	test	10492741	symptom_207	10492741	0.01515096	18.4392550829798	not_mentioned	0.8081	not_mentioned	correct	ok	not_mentioned	released	option_probability
Clef	imcs21	test	10492741	symptom_208	10492741	0.01515096	18.4392550829798	not_mentioned	0.8487	not_mentioned	correct	ok	not_mentioned	released	option_probability
Clef	imcs21	test	10492741	symptom_209	10492741	0.01515096	18.4392550829798	not_mentioned	0.8515	not_mentioned	correct	ok	not_mentioned	released	option_probability
Clef	imcs21	test	10492741	symptom_210	10492741	0.01515096	18.4392550829798	not_mentioned	0.9054	not_mentioned	correct	ok	not_mentioned	released	option_probability
Clef	imcs21	test	10492741	symptom_211	10492741	0.01515096	18.4392550829798	not_mentioned	0.8367	not_mentioned	correct	ok	not_mentioned	released	option_probability
Clef	imcs21	test	10492741	symptom_212	10492741	0.01515096	18.4392550829798	not_mentioned	0.752	not_mentioned	correct	ok	not_mentioned	released	option_probability
Clef	imcs21	test	10492741	symptom_213	10492741	0.01515096	18.4392550829798	not_mentioned	0.9228	not_mentioned	correct	ok	not_mentioned	released	option_probability
Clef	imcs21	test	10492741	symptom_214	10492741	0.01515096	18.4392550829798	not_mentioned	0.7304	not_mentioned	correct	ok	not_mentioned	released	option_probability
Clef	imcs21	test	10492741	symptom_215	10492741	0.01515096	18.4392550829798	positive	0.7681	not_mentioned	incorrect	ok	not_mentioned	released	option_probability
Clef	imcs21	test	10492741	symptom_216	10492741	0.01515096	18.4392550829798	not_mentioned	0.9127	not_mentioned	correct	ok	not_mentioned	released	option_probability
Clef	imcs21	test	10492741	symptom_217	10492741	0.01515096	18.4392550829798	not_mentioned	0.6818	not_mentioned	correct	ok	not_mentioned	released	option_probability
Clef	imcs21	test	10492741	symptom_218	10492741	0.01515096	18.4392550829798	not_mentioned	0.7665	not_mentioned	correct	ok	not_mentioned	released	option_probability
Clef	imcs21	test	10492741	symptom_219	10492741	0.01515096	18.4392550829798	not_mentioned	0.8455	not_mentioned	correct	ok	not_mentioned	released	option_probability
Clef	imcs21	test	10492741	symptom_220	10492741	0.01515096	18.4392550829798	not_mentioned	0.749	not_mentioned	correct	ok	not_mentioned	released	option_probability
Clef	imcs21	test	10492741	symptom_221	10492741	0.01515096	18.4392550829798	not_mentioned	0.8268	not_mentioned	correct	ok	not_mentioned	released	option_probability
Clef	imcs21	test	10492741	symptom_222	10492741	0.01515096	18.4392550829798	not_mentioned	0.8337	not_mentioned	correct	ok	not_mentioned	released	option_probability
Clef	imcs21	test	10492741	symptom_223	10492741	0.01515096	18.4392550829798	not_mentioned	0.8514	not_mentioned	correct	ok	not_mentioned	released	option_probability
Clef	imcs21	test	10492741	symptom_224	10492741	0.01515096	18.4392550829798	not_mentioned	0.931	not_mentioned	correct	ok	not_mentioned	released	option_probability
Clef	imcs21	test	10492741	symptom_225	10492741	0.01515096	18.4392550829798	not_mentioned	0.7721	not_mentioned	correct	ok	not_mentioned	released	option_probability
Clef	imcs21	test	10492741	symptom_226	10492741	0.01515096	18.4392550829798	not_mentioned	0.7478	not_mentioned	correct	ok	not_mentioned	released	option_probability
Clef	imcs21	test	10492741	symptom_227	10492741	0.01515096	18.4392550829798	not_mentioned	0.6443	not_mentioned	correct	ok	not_mentioned	released	option_probability
Clef	imcs21	test	10492741	symptom_228	10492741	0.01515096	18.4392550829798	not_mentioned	0.7182	not_mentioned	correct	ok	not_mentioned	released	option_probability
Clef	imcs21	test	10492741	symptom_229	10492741	0.01515096	18.4392550829798	not_mentioned	0.8772	not_mentioned	correct	ok	not_mentioned	released	option_probability
Clef	imcs21	test	10492741	symptom_230	10492741	0.01515096	18.4392550829798	not_mentioned	0.8175	not_mentioned	correct	ok	not_mentioned	released	option_probability
Clef	imcs21	test	10492741	symptom_231	10492741	0.01515096	18.4392550829798	not_mentioned	0.8697	not_mentioned	correct	ok	not_mentioned	released	option_probability
Clef	imcs21	test	10492741	symptom_232	10492741	0.01515096	18.4392550829798	not_mentioned	0.7551	not_mentioned	correct	ok	not_mentioned	released	option_probability
Clef	imcs21	test	10492741	symptom_233	10492741	0.01515096	18.4392550829798	not_mentioned	0.8613	not_mentioned	correct	ok	not_mentioned	released	option_probability
Clef	imcs21	test	10492741	symptom_234	10492741	0.01515096	18.4392550829798	not_mentioned	0.863	not_mentioned	correct	ok	not_mentioned	released	option_probability
Clef	imcs21	test	10492741	symptom_235	10492741	0.01515096	18.4392550829798	not_mentioned	0.8643	not_mentioned	correct	ok	not_mentioned	released	option_probability
Clef	imcs21	test	10492741	symptom_236	10492741	0.01515096	18.4392550829798	not_mentioned	0.8343	not_mentioned	correct	ok	not_mentioned	released	option_probability
Clef	imcs21	test	10492741	symptom_237	10492741	0.01515096	18.4392550829798	not_mentioned	0.8939	not_mentioned	correct	ok	not_mentioned	released	option_probability
Clef	imcs21	test	10492741	symptom_238	10492741	0.01515096	18.4392550829798	not_mentioned	0.8327	not_mentioned	correct	ok	not_mentioned	released	option_probability
Clef	imcs21	test	10492741	symptom_239	10492741	0.01515096	18.4392550829798	not_mentioned	0.7887	not_mentioned	correct	ok	not_mentioned	released	option_probability
Clef	imcs21	test	10492741	symptom_240	10492741	0.01515096	18.4392550829798	not_mentioned	0.6126	not_mentioned	correct	ok	not_mentioned	released	option_probability
Clef	imcs21	test	10492741	symptom_241	10492741	0.01515096	18.4392550829798	not_mentioned	0.7566	not_mentioned	correct	ok	not_mentioned	released	option_probability
Clef	imcs21	test	10492741	symptom_242	10492741	0.01515096	18.4392550829798	not_mentioned	0.7974	not_mentioned	correct	ok	not_mentioned	released	option_probability
Clef	imcs21	test	10492741	symptom_243	10492741	0.01515096	18.4392550829798	not_mentioned	0.7367	not_mentioned	correct	ok	not_mentioned	released	option_probability
Clef	imcs21	test	10492741	symptom_244	10492741	0.01515096	18.4392550829798	not_mentioned	0.9024	not_mentioned	correct	ok	not_mentioned	released	option_probability
Clef	imcs21	test	10492741	symptom_245	10492741	0.01515096	18.4392550829798	not_mentioned	0.6952	not_mentioned	correct	ok	not_mentioned	released	option_probability
Clef	imcs21	test	10492741	symptom_246	10492741	0.01515096	18.4392550829798	not_mentioned	0.8023	not_mentioned	correct	ok	not_mentioned	released	option_probability
Clef	imcs21	test	10492741	symptom_247	10492741	0.01515096	18.4392550829798	not_mentioned	0.7299	not_mentioned	correct	ok	not_mentioned	released	option_probability
Clef	imcs21	test	10492741	symptom_248	10492741	0.01515096	18.4392550829798	not_mentioned	0.8855	not_mentioned	correct	ok	not_mentioned	released	option_probability
Clef	imcs21	test	10492741	symptom_249	10492741	0.01515096	18.4392550829798	not_mentioned	0.909	not_mentioned	correct	ok	not_mentioned	released	option_probability
Clef	imcs21	test	10492741	symptom_250	10492741	0.01515096	18.4392550829798	not_mentioned	0.749	not_mentioned	correct	ok	not_mentioned	released	option_probability
Clef	imcs21	test	10492741	symptom_251	10492741	0.01515096	18.4392550829798	not_mentioned	0.8092	not_mentioned	correct	ok	not_mentioned	released	option_probability
Clef	imcs21	test	10492741	symptom_252	10492741	0.01515096	18.4392550829798	not_mentioned	0.8055	not_mentioned	correct	ok	not_mentioned	released	option_probability
Clef	imcs21	test	10492741	symptom_253	10492741	0.01515096	18.4392550829798	not_mentioned	0.929	not_mentioned	correct	ok	not_mentioned	released	option_probability
Clef	imcs21	test	10492741	symptom_254	10492741	0.01515096	18.4392550829798	not_mentioned	0.8071	not_mentioned	correct	ok	not_mentioned	released	option_probability
Clef	imcs21	test	10492741	symptom_255	10492741	0.01515096	18.4392550829798	not_mentioned	0.8891	not_mentioned	correct	ok	not_mentioned	released	option_probability
Clef	imcs21	test	10492741	symptom_256	10492741	0.01515096	18.4392550829798	not_mentioned	0.7258	not_mentioned	correct	ok	not_mentioned	released	option_probability
Clef	imcs21	test	10492741	symptom_257	10492741	0.01515096	18.4392550829798	not_mentioned	0.8982	not_mentioned	correct	ok	not_mentioned	released	option_probability
Clef	imcs21	test	10492741	symptom_258	10492741	0.01515096	18.4392550829798	not_mentioned	0.9252	not_mentioned	correct	ok	not_mentioned	released	option_probability
Clef	imcs21	test	10492741	symptom_259	10492741	0.01515096	18.4392550829798	not_mentioned	0.9498	not_mentioned	correct	ok	not_mentioned	released	option_probability
Clef	imcs21	test	10492741	symptom_260	10492741	0.01515096	18.4392550829798	not_mentioned	0.9456	not_mentioned	correct	ok	not_mentioned	released	option_probability
Clef	imcs21	test	10492741	symptom_261	10492741	0.01515096	18.4392550829798	not_mentioned	0.9009	not_mentioned	correct	ok	not_mentioned	released	option_probability
Clef	imcs21	test	10492741	symptom_262	10492741	0.01515096	18.4392550829798	not_mentioned	0.8805	not_mentioned	correct	ok	not_mentioned	released	option_probability
Clef	imcs21	test	10492741	symptom_263	10492741	0.01515096	18.4392550829798	not_mentioned	0.9126	not_mentioned	correct	ok	not_mentioned	released	option_probability
Clef	imcs21	test	10492741	symptom_264	10492741	0.01515096	18.4392550829798	not_mentioned	0.811	not_mentioned	correct	ok	not_mentioned	released	option_probability
Clef	imcs21	test	10492741	symptom_265	10492741	0.01515096	18.4392550829798	not_mentioned	0.8266	not_mentioned	correct	ok	not_mentioned	released	option_probability
Clef	imcs21	test	10492741	symptom_266	10492741	0.01515096	18.4392550829798	not_mentioned	0.9151	not_mentioned	correct	ok	not_mentioned	released	option_probability
Clef	imcs21	test	10492741	symptom_267	10492741	0.01515096	18.4392550829798	not_mentioned	0.8204	not_mentioned	correct	ok	not_mentioned	released	option_probability
Clef	imcs21	test	10492741	symptom_268	10492741	0.01515096	18.4392550829798	not_mentioned	0.8447	not_mentioned	correct	ok	not_mentioned	released	option_probability
Clef	imcs21	test	10492741	symptom_269	10492741	0.01515096	18.4392550829798	not_mentioned	0.8687	not_mentioned	correct	ok	not_mentioned	released	option_probability
Clef	imcs21	test	10492741	symptom_270	10492741	0.01515096	18.4392550829798	not_mentioned	0.6336	not_mentioned	correct	ok	not_mentioned	released	option_probability
Clef	imcs21	test	10492741	symptom_271	10492741	0.01515096	18.4392550829798	not_mentioned	0.6225	not_mentioned	correct	ok	not_mentioned	released	option_probability
Clef	imcs21	test	10492741	symptom_272	10492741	0.01515096	18.4392550829798	not_mentioned	0.8317	not_mentioned	correct	ok	not_mentioned	released	option_probability
Clef	imcs21	test	10492741	symptom_273	10492741	0.01515096	18.4392550829798	not_mentioned	0.9098	not_mentioned	correct	ok	not_mentioned	released	option_probability
Clef	imcs21	test	10492741	symptom_274	10492741	0.01515096	18.4392550829798	not_mentioned	0.7999	not_mentioned	correct	ok	not_mentioned	released	option_probability
Clef	imcs21	test	10492741	symptom_275	10492741	0.01515096	18.4392550829798	not_mentioned	0.7076	not_mentioned	correct	ok	not_mentioned	released	option_probability
Clef	imcs21	test	10492741	symptom_276	10492741	0.01515096	18.4392550829798	not_mentioned	0.9332	not_mentioned	correct	ok	not_mentioned	released	option_probability
Clef	imcs21	test	10492741	symptom_277	10492741	0.01515096	18.4392550829798	not_mentioned	0.9029	not_mentioned	correct	ok	not_mentioned	released	option_probability
Clef	imcs21	test	10492741	symptom_278	10492741	0.01515096	18.4392550829798	not_mentioned	0.8836	not_mentioned	correct	ok	not_mentioned	released	option_probability
Clef	imcs21	test	10492741	symptom_279	10492741	0.01515096	18.4392550829798	not_mentioned	0.7795	not_mentioned	correct	ok	not_mentioned	released	option_probability
Clef	imcs21	test	10492741	symptom_280	10492741	0.01515096	18.4392550829798	not_mentioned	0.9317	not_mentioned	correct	ok	not_mentioned	released	option_probability
Clef	imcs21	test	10492741	symptom_281	10492741	0.01515096	18.4392550829798	not_mentioned	0.8811	not_mentioned	correct	ok	not_mentioned	released	option_probability
Clef	imcs21	test	10492741	symptom_282	10492741	0.01515096	18.4392550829798	not_mentioned	0.9335	not_mentioned	correct	ok	not_mentioned	released	option_probability
Clef	imcs21	test	10492741	symptom_283	10492741	0.01515096	18.4392550829798	not_mentioned	0.7842	not_mentioned	correct	ok	not_mentioned	released	option_probability
Clef	imcs21	test	10492741	symptom_284	10492741	0.01515096	18.4392550829798	not_mentioned	0.858	not_mentioned	correct	ok	not_mentioned	released	option_probability
Clef	imcs21	test	10492741	symptom_285	10492741	0.01515096	18.4392550829798	not_mentioned	0.9103	not_mentioned	correct	ok	not_mentioned	released	option_probability
Clef	imcs21	test	10492741	symptom_286	10492741	0.01515096	18.4392550829798	not_mentioned	0.909	not_mentioned	correct	ok	not_mentioned	released	option_probability
Clef	imcs21	test	10492741	symptom_287	10492741	0.01515096	18.4392550829798	not_mentioned	0.9051	not_mentioned	correct	ok	not_mentioned	released	option_probability
Clef	imcs21	test	10492741	symptom_288	10492741	0.01515096	18.4392550829798	not_mentioned	0.9377	not_mentioned	correct	ok	not_mentioned	released	option_probability
Clef	imcs21	test	10492741	symptom_289	10492741	0.01515096	18.4392550829798	not_mentioned	0.9663	not_mentioned	correct	ok	not_mentioned	released	option_probability
Clef	imcs21	test	10492741	symptom_290	10492741	0.01515096	18.4392550829798	not_mentioned	0.7154	not_mentioned	correct	ok	not_mentioned	released	option_probability
Clef	imcs21	test	10492741	symptom_291	10492741	0.01515096	18.4392550829798	not_mentioned	0.8475	not_mentioned	correct	ok	not_mentioned	released	option_probability
Clef	imcs21	test	10492741	symptom_292	10492741	0.01515096	18.4392550829798	not_mentioned	0.8586	not_mentioned	correct	ok	not_mentioned	released	option_probability
Clef	imcs21	test	10492741	symptom_293	10492741	0.01515096	18.4392550829798	not_mentioned	0.774	not_mentioned	correct	ok	not_mentioned	released	option_probability
Clef	imcs21	test	10492741	symptom_294	10492741	0.01515096	18.4392550829798	not_mentioned	0.8163	not_mentioned	correct	ok	not_mentioned	released	option_probability
Clef	imcs21	test	10492741	symptom_295	10492741	0.01515096	18.4392550829798	not_mentioned	0.9722	not_mentioned	correct	ok	not_mentioned	released	option_probability
Clef	imcs21	test	10492741	symptom_296	10492741	0.01515096	18.4392550829798	not_mentioned	0.94	not_mentioned	correct	ok	not_mentioned	released	option_probability
Clef	imcs21	test	10492741	symptom_297	10492741	0.01515096	18.4392550829798	not_mentioned	0.9129	not_mentioned	correct	ok	not_mentioned	released	option_probability
Clef	imcs21	test	10492741	symptom_298	10492741	0.01515096	18.4392550829798	not_mentioned	0.7971	not_mentioned	correct	ok	not_mentioned	released	option_probability
Clef	imcs21	test	10492741	symptom_299	10492741	0.01515096	18.4392550829798	not_mentioned	0.8512	not_mentioned	correct	ok	not_mentioned	released	option_probability
Clef	imcs21	test	10492741	symptom_300	10492741	0.01515096	18.4392550829798	not_mentioned	0.9417	not_mentioned	correct	ok	not_mentioned	released	option_probability
Clef	imcs21	test	10492741	symptom_301	10492741	0.01515096	18.4392550829798	not_mentioned	0.9371	not_mentioned	correct	ok	not_mentioned	released	option_probability
Clef	imcs21	test	10492741	symptom_302	10492741	0.01515096	18.4392550829798	not_mentioned	0.9222	not_mentioned	correct	ok	not_mentioned	released	option_probability
Clef	imcs21	test	10492741	symptom_303	10492741	0.01515096	18.4392550829798	not_mentioned	0.9096	not_mentioned	correct	ok	not_mentioned	released	option_probability
Clef	imcs21	test	10492741	symptom_304	10492741	0.01515096	18.4392550829798	not_mentioned	0.9141	not_mentioned	correct	ok	not_mentioned	released	option_probability
Clef	imcs21	test	10492741	symptom_305	10492741	0.01515096	18.4392550829798	not_mentioned	0.9242	not_mentioned	correct	ok	not_mentioned	released	option_probability
Clef	imcs21	test	10492741	symptom_306	10492741	0.01515096	18.4392550829798	not_mentioned	0.7374	not_mentioned	correct	ok	not_mentioned	released	option_probability
Clef	imcs21	test	10492741	symptom_307	10492741	0.01515096	18.4392550829798	not_mentioned	0.824	not_mentioned	correct	ok	not_mentioned	released	option_probability
Clef	imcs21	test	10492741	symptom_308	10492741	0.01515096	18.4392550829798	not_mentioned	0.7956	not_mentioned	correct	ok	not_mentioned	released	option_probability
Clef	imcs21	test	10492741	symptom_309	10492741	0.01515096	18.4392550829798	not_mentioned	0.8305	not_mentioned	correct	ok	not_mentioned	released	option_probability
Clef	imcs21	test	10492741	symptom_310	10492741	0.01515096	18.4392550829798	not_mentioned	0.8296	not_mentioned	correct	ok	not_mentioned	released	option_probability
Clef	imcs21	test	10492741	symptom_311	10492741	0.01515096	18.4392550829798	not_mentioned	0.8434	not_mentioned	correct	ok	not_mentioned	released	option_probability
Clef	imcs21	test	10492741	symptom_312	10492741	0.01515096	18.4392550829798	not_mentioned	0.8911	not_mentioned	correct	ok	not_mentioned	released	option_probability
Clef	imcs21	test	10492741	symptom_313	10492741	0.01515096	18.4392550829798	not_mentioned	0.8442	not_mentioned	correct	ok	not_mentioned	released	option_probability
Clef	imcs21	test	10492741	symptom_314	10492741	0.01515096	18.4392550829798	not_mentioned	0.8498	not_mentioned	correct	ok	not_mentioned	released	option_probability
Clef	imcs21	test	10492741	symptom_315	10492741	0.01515096	18.4392550829798	not_mentioned	0.7521	not_mentioned	correct	ok	not_mentioned	released	option_probability
Clef	imcs21	test	10492741	symptom_316	10492741	0.01515096	18.4392550829798	not_mentioned	0.7886	not_mentioned	correct	ok	not_mentioned	released	option_probability
Clef	imcs21	test	10492741	symptom_317	10492741	0.01515096	18.4392550829798	not_mentioned	0.8915	not_mentioned	correct	ok	not_mentioned	released	option_probability
Clef	imcs21	test	10492741	symptom_318	10492741	0.01515096	18.4392550829798	not_mentioned	0.9209	not_mentioned	correct	ok	not_mentioned	released	option_probability
Clef	imcs21	test	10492741	symptom_319	10492741	0.01515096	18.4392550829798	not_mentioned	0.7958	not_mentioned	correct	ok	not_mentioned	released	option_probability
Clef	imcs21	test	10492741	symptom_320	10492741	0.01515096	18.4392550829798	not_mentioned	0.7232000000000001	not_mentioned	correct	ok	not_mentioned	released	option_probability
Clef	imcs21	test	10492741	symptom_321	10492741	0.01515096	18.4392550829798	not_mentioned	0.9462	not_mentioned	correct	ok	not_mentioned	released	option_probability
Clef	imcs21	test	10492741	symptom_322	10492741	0.01515096	18.4392550829798	not_mentioned	0.9203	not_mentioned	correct	ok	not_mentioned	released	option_probability
Clef	imcs21	test	10492741	symptom_323	10492741	0.01515096	18.4392550829798	not_mentioned	0.9373	not_mentioned	correct	ok	not_mentioned	released	option_probability
Clef	imcs21	test	10492741	symptom_324	10492741	0.01515096	18.4392550829798	not_mentioned	0.9601	not_mentioned	correct	ok	not_mentioned	released	option_probability
Clef	imcs21	test	10492741	symptom_325	10492741	0.01515096	18.4392550829798	not_mentioned	0.9478	not_mentioned	correct	ok	not_mentioned	released	option_probability
Clef	imcs21	test	10492741	symptom_326	10492741	0.01515096	18.4392550829798	not_mentioned	0.91	not_mentioned	correct	ok	not_mentioned	released	option_probability
Clef	imcs21	test	10492741	symptom_327	10492741	0.01515096	18.4392550829798	not_mentioned	0.9002	not_mentioned	correct	ok	not_mentioned	released	option_probability
Clef	imcs21	test	10492741	symptom_328	10492741	0.01515096	18.4392550829798	not_mentioned	0.7768	not_mentioned	correct	ok	not_mentioned	released	option_probability
Clef	imcs21	test	10492741	symptom_329	10492741	0.01515096	18.4392550829798	not_mentioned	0.7977	not_mentioned	correct	ok	not_mentioned	released	option_probability
Clef	imcs21	test	10492741	symptom_330	10492741	0.01515096	18.4392550829798	not_mentioned	0.8016	not_mentioned	correct	ok	not_mentioned	released	option_probability
Clef	imcs21	test	10494507	symptom_000	10494507	0.015284879999999999	18.480068958131596	positive	0.97	positive	correct	ok	positive	released	option_probability
Clef	imcs21	test	10494507	symptom_001	10494507	0.015284879999999999	18.480068958131596	not_mentioned	0.5013	positive	incorrect	ok	positive	released	option_probability
Clef	imcs21	test	10494507	symptom_002	10494507	0.015284879999999999	18.480068958131596	positive	0.3798	not_mentioned	incorrect	ok	not_mentioned	released	option_probability
Clef	imcs21	test	10494507	symptom_003	10494507	0.015284879999999999	18.480068958131596	positive	0.961	positive	correct	ok	positive	released	option_probability
Clef	imcs21	test	10494507	symptom_004	10494507	0.015284879999999999	18.480068958131596	negative	0.9344	negative	correct	ok	negative	released	option_probability
Clef	imcs21	test	10494507	symptom_005	10494507	0.015284879999999999	18.480068958131596	positive	0.916	positive	correct	ok	positive	released	option_probability
Clef	imcs21	test	10494507	symptom_006	10494507	0.015284879999999999	18.480068958131596	positive	0.9158	positive	correct	ok	positive	released	option_probability
Clef	imcs21	test	10494507	symptom_007	10494507	0.015284879999999999	18.480068958131596	not_mentioned	0.7923	not_mentioned	correct	ok	not_mentioned	released	option_probability
Clef	imcs21	test	10494507	symptom_008	10494507	0.015284879999999999	18.480068958131596	negative	0.6971	not_mentioned	incorrect	ok	not_mentioned	released	option_probability
Clef	imcs21	test	10494507	symptom_009	10494507	0.015284879999999999	18.480068958131596	not_mentioned	0.5399	positive	incorrect	ok	positive	released	option_probability
Clef	imcs21	test	10494507	symptom_010	10494507	0.015284879999999999	18.480068958131596	not_mentioned	0.7635	not_mentioned	correct	ok	not_mentioned	released	option_probability
Clef	imcs21	test	10494507	symptom_011	10494507	0.015284879999999999	18.480068958131596	negative	0.3482	uncertain	incorrect	ok	uncertain	released	option_probability
Clef	imcs21	test	10494507	symptom_012	10494507	0.015284879999999999	18.480068958131596	not_mentioned	0.7155	not_mentioned	correct	ok	not_mentioned	released	option_probability
Clef	imcs21	test	10494507	symptom_013	10494507	0.015284879999999999	18.480068958131596	not_mentioned	0.8093	not_mentioned	correct	ok	not_mentioned	released	option_probability
Clef	imcs21	test	10494507	symptom_014	10494507	0.015284879999999999	18.480068958131596	uncertain	0.5786	uncertain	correct	ok	uncertain	released	option_probability
Clef	imcs21	test	10494507	symptom_015	10494507	0.015284879999999999	18.480068958131596	not_mentioned	0.7837	not_mentioned	correct	ok	not_mentioned	released	option_probability
Clef	imcs21	test	10494507	symptom_016	10494507	0.015284879999999999	18.480068958131596	not_mentioned	0.6801	not_mentioned	correct	ok	not_mentioned	released	option_probability
Clef	imcs21	test	10494507	symptom_017	10494507	0.015284879999999999	18.480068958131596	uncertain	0.6261	uncertain	correct	ok	uncertain	released	option_probability
Clef	imcs21	test	10494507	symptom_018	10494507	0.015284879999999999	18.480068958131596	not_mentioned	0.8008	not_mentioned	correct	ok	not_mentioned	released	option_probability
Clef	imcs21	test	10494507	symptom_019	10494507	0.015284879999999999	18.480068958131596	not_mentioned	0.8644000000000001	not_mentioned	correct	ok	not_mentioned	released	option_probability
Clef	imcs21	test	10494507	symptom_020	10494507	0.015284879999999999	18.480068958131596	not_mentioned	0.7303	not_mentioned	correct	ok	not_mentioned	released	option_probability
Clef	imcs21	test	10494507	symptom_021	10494507	0.015284879999999999	18.480068958131596	not_mentioned	0.8185	not_mentioned	correct	ok	not_mentioned	released	option_probability
Clef	imcs21	test	10494507	symptom_022	10494507	0.015284879999999999	18.480068958131596	positive	0.733	not_mentioned	incorrect	ok	not_mentioned	released	option_probability
Clef	imcs21	test	10494507	symptom_023	10494507	0.015284879999999999	18.480068958131596	not_mentioned	0.8872	not_mentioned	correct	ok	not_mentioned	released	option_probability
Clef	imcs21	test	10494507	symptom_024	10494507	0.015284879999999999	18.480068958131596	not_mentioned	0.8719	not_mentioned	correct	ok	not_mentioned	released	option_probability
Clef	imcs21	test	10494507	symptom_025	10494507	0.015284879999999999	18.480068958131596	not_mentioned	0.5873	not_mentioned	correct	ok	not_mentioned	released	option_probability
Clef	imcs21	test	10494507	symptom_026	10494507	0.015284879999999999	18.480068958131596	negative	0.6237	negative	correct	ok	negative	released	option_probability
Clef	imcs21	test	10494507	symptom_027	10494507	0.015284879999999999	18.480068958131596	not_mentioned	0.7905	not_mentioned	correct	ok	not_mentioned	released	option_probability
Clef	imcs21	test	10494507	symptom_028	10494507	0.015284879999999999	18.480068958131596	not_mentioned	0.5125	not_mentioned	correct	ok	not_mentioned	released	option_probability
Clef	imcs21	test	10494507	symptom_029	10494507	0.015284879999999999	18.480068958131596	not_mentioned	0.8044	not_mentioned	correct	ok	not_mentioned	released	option_probability
Clef	imcs21	test	10494507	symptom_030	10494507	0.015284879999999999	18.480068958131596	positive	0.8493	not_mentioned	incorrect	ok	not_mentioned	released	option_probability
Clef	imcs21	test	10494507	symptom_031	10494507	0.015284879999999999	18.480068958131596	not_mentioned	0.7077	not_mentioned	correct	ok	not_mentioned	released	option_probability
Clef	imcs21	test	10494507	symptom_032	10494507	0.015284879999999999	18.480068958131596	not_mentioned	0.8012	not_mentioned	correct	ok	not_mentioned	released	option_probability
Clef	imcs21	test	10494507	symptom_033	10494507	0.015284879999999999	18.480068958131596	not_mentioned	0.9302	not_mentioned	correct	ok	not_mentioned	released	option_probability
Clef	imcs21	test	10494507	symptom_034	10494507	0.015284879999999999	18.480068958131596	not_mentioned	0.9345	not_mentioned	correct	ok	not_mentioned	released	option_probability
Clef	imcs21	test	10494507	symptom_035	10494507	0.015284879999999999	18.480068958131596	positive	0.6972	positive	correct	ok	positive	released	option_probability
Clef	imcs21	test	10494507	symptom_036	10494507	0.015284879999999999	18.480068958131596	not_mentioned	0.5399	not_mentioned	correct	ok	not_mentioned	released	option_probability
Clef	imcs21	test	10494507	symptom_037	10494507	0.015284879999999999	18.480068958131596	not_mentioned	0.7949	not_mentioned	correct	ok	not_mentioned	released	option_probability
Clef	imcs21	test	10494507	symptom_038	10494507	0.015284879999999999	18.480068958131596	not_mentioned	0.7371	not_mentioned	correct	ok	not_mentioned	released	option_probability
Clef	imcs21	test	10494507	symptom_039	10494507	0.015284879999999999	18.480068958131596	not_mentioned	0.7598	not_mentioned	correct	ok	not_mentioned	released	option_probability
Clef	imcs21	test	10494507	symptom_040	10494507	0.015284879999999999	18.480068958131596	not_mentioned	0.8545	not_mentioned	correct	ok	not_mentioned	released	option_probability
Clef	imcs21	test	10494507	symptom_041	10494507	0.015284879999999999	18.480068958131596	not_mentioned	0.8122	not_mentioned	correct	ok	not_mentioned	released	option_probability
Clef	imcs21	test	10494507	symptom_042	10494507	0.015284879999999999	18.480068958131596	not_mentioned	0.7788	not_mentioned	correct	ok	not_mentioned	released	option_probability
Clef	imcs21	test	10494507	symptom_043	10494507	0.015284879999999999	18.480068958131596	positive	0.8762	not_mentioned	incorrect	ok	not_mentioned	released	option_probability
Clef	imcs21	test	10494507	symptom_044	10494507	0.015284879999999999	18.480068958131596	not_mentioned	0.5347	not_mentioned	correct	ok	not_mentioned	released	option_probability
Clef	imcs21	test	10494507	symptom_045	10494507	0.015284879999999999	18.480068958131596	not_mentioned	0.7693	not_mentioned	correct	ok	not_mentioned	released	option_probability
Clef	imcs21	test	10494507	symptom_046	10494507	0.015284879999999999	18.480068958131596	not_mentioned	0.7821	not_mentioned	correct	ok	not_mentioned	released	option_probability
Clef	imcs21	test	10494507	symptom_047	10494507	0.015284879999999999	18.480068958131596	not_mentioned	0.7241	not_mentioned	correct	ok	not_mentioned	released	option_probability
Clef	imcs21	test	10494507	symptom_048	10494507	0.015284879999999999	18.480068958131596	positive	0.8281	positive	correct	ok	positive	released	option_probability
Clef	imcs21	test	10494507	symptom_049	10494507	0.015284879999999999	18.480068958131596	not_mentioned	0.7579	not_mentioned	correct	ok	not_mentioned	released	option_probability
Clef	imcs21	test	10494507	symptom_050	10494507	0.015284879999999999	18.480068958131596	not_mentioned	0.6367	not_mentioned	correct	ok	not_mentioned	released	option_probability
Clef	imcs21	test	10494507	symptom_051	10494507	0.015284879999999999	18.480068958131596	not_mentioned	0.8421	not_mentioned	correct	ok	not_mentioned	released	option_probability
Clef	imcs21	test	10494507	symptom_052	10494507	0.015284879999999999	18.480068958131596	not_mentioned	0.6978	not_mentioned	correct	ok	not_mentioned	released	option_probability
Clef	imcs21	test	10494507	symptom_053	10494507	0.015284879999999999	18.480068958131596	not_mentioned	0.7284	not_mentioned	correct	ok	not_mentioned	released	option_probability
Clef	imcs21	test	10494507	symptom_054	10494507	0.015284879999999999	18.480068958131596	not_mentioned	0.8374	not_mentioned	correct	ok	not_mentioned	released	option_probability
Clef	imcs21	test	10494507	symptom_055	10494507	0.015284879999999999	18.480068958131596	not_mentioned	0.8628	not_mentioned	correct	ok	not_mentioned	released	option_probability
Clef	imcs21	test	10494507	symptom_056	10494507	0.015284879999999999	18.480068958131596	not_mentioned	0.7811	not_mentioned	correct	ok	not_mentioned	released	option_probability
Clef	imcs21	test	10494507	symptom_057	10494507	0.015284879999999999	18.480068958131596	not_mentioned	0.8392	not_mentioned	correct	ok	not_mentioned	released	option_probability
Clef	imcs21	test	10494507	symptom_058	10494507	0.015284879999999999	18.480068958131596	not_mentioned	0.7575	not_mentioned	correct	ok	not_mentioned	released	option_probability
Clef	imcs21	test	10494507	symptom_059	10494507	0.015284879999999999	18.480068958131596	not_mentioned	0.8409	not_mentioned	correct	ok	not_mentioned	released	option_probability
Clef	imcs21	test	10494507	symptom_060	10494507	0.015284879999999999	18.480068958131596	not_mentioned	0.8746	not_mentioned	correct	ok	not_mentioned	released	option_probability
Clef	imcs21	test	10494507	symptom_061	10494507	0.015284879999999999	18.480068958131596	not_mentioned	0.8255	not_mentioned	correct	ok	not_mentioned	released	option_probability
Clef	imcs21	test	10494507	symptom_062	10494507	0.015284879999999999	18.480068958131596	not_mentioned	0.8395	not_mentioned	correct	ok	not_mentioned	released	option_probability
Clef	imcs21	test	10494507	symptom_063	10494507	0.015284879999999999	18.480068958131596	uncertain	0.4712	not_mentioned	incorrect	ok	not_mentioned	released	option_probability
Clef	imcs21	test	10494507	symptom_064	10494507	0.015284879999999999	18.480068958131596	not_mentioned	0.728	not_mentioned	correct	ok	not_mentioned	released	option_probability
Clef	imcs21	test	10494507	symptom_065	10494507	0.015284879999999999	18.480068958131596	not_mentioned	0.943	not_mentioned	correct	ok	not_mentioned	released	option_probability
Clef	imcs21	test	10494507	symptom_066	10494507	0.015284879999999999	18.480068958131596	not_mentioned	0.6394	not_mentioned	correct	ok	not_mentioned	released	option_probability
Clef	imcs21	test	10494507	symptom_067	10494507	0.015284879999999999	18.480068958131596	not_mentioned	0.9555	not_mentioned	correct	ok	not_mentioned	released	option_probability
Clef	imcs21	test	10494507	symptom_068	10494507	0.015284879999999999	18.480068958131596	not_mentioned	0.5469	not_mentioned	correct	ok	not_mentioned	released	option_probability
Clef	imcs21	test	10494507	symptom_069	10494507	0.015284879999999999	18.480068958131596	not_mentioned	0.8356	not_mentioned	correct	ok	not_mentioned	released	option_probability
Clef	imcs21	test	10494507	symptom_070	10494507	0.015284879999999999	18.480068958131596	not_mentioned	0.8355	not_mentioned	correct	ok	not_mentioned	released	option_probability
Clef	imcs21	test	10494507	symptom_071	10494507	0.015284879999999999	18.480068958131596	not_mentioned	0.7854	not_mentioned	correct	ok	not_mentioned	released	option_probability
Clef	imcs21	test	10494507	symptom_072	10494507	0.015284879999999999	18.480068958131596	not_mentioned	0.8804	not_mentioned	correct	ok	not_mentioned	released	option_probability
Clef	imcs21	test	10494507	symptom_073	10494507	0.015284879999999999	18.480068958131596	not_mentioned	0.7898000000000001	not_mentioned	correct	ok	not_mentioned	released	option_probability
Clef	imcs21	test	10494507	symptom_074	10494507	0.015284879999999999	18.480068958131596	not_mentioned	0.8507	not_mentioned	correct	ok	not_mentioned	released	option_probability
Clef	imcs21	test	10494507	symptom_075	10494507	0.015284879999999999	18.480068958131596	not_mentioned	0.8158	not_mentioned	correct	ok	not_mentioned	released	option_probability
Clef	imcs21	test	10494507	symptom_076	10494507	0.015284879999999999	18.480068958131596	not_mentioned	0.7931	not_mentioned	correct	ok	not_mentioned	released	option_probability
Clef	imcs21	test	10494507	symptom_077	10494507	0.015284879999999999	18.480068958131596	not_mentioned	0.5233	not_mentioned	correct	ok	not_mentioned	released	option_probability
Clef	imcs21	test	10494507	symptom_078	10494507	0.015284879999999999	18.480068958131596	not_mentioned	0.7406	not_mentioned	correct	ok	not_mentioned	released	option_probability
Clef	imcs21	test	10494507	symptom_079	10494507	0.015284879999999999	18.480068958131596	not_mentioned	0.8089	not_mentioned	correct	ok	not_mentioned	released	option_probability
Clef	imcs21	test	10494507	symptom_080	10494507	0.015284879999999999	18.480068958131596	not_mentioned	0.8331	not_mentioned	correct	ok	not_mentioned	released	option_probability
Clef	imcs21	test	10494507	symptom_081	10494507	0.015284879999999999	18.480068958131596	not_mentioned	0.7338	not_mentioned	correct	ok	not_mentioned	released	option_probability
Clef	imcs21	test	10494507	symptom_082	10494507	0.015284879999999999	18.480068958131596	not_mentioned	0.9318	not_mentioned	correct	ok	not_mentioned	released	option_probability
Clef	imcs21	test	10494507	symptom_083	10494507	0.015284879999999999	18.480068958131596	not_mentioned	0.7526	not_mentioned	correct	ok	not_mentioned	released	option_probability
Clef	imcs21	test	10494507	symptom_084	10494507	0.015284879999999999	18.480068958131596	not_mentioned	0.5181	not_mentioned	correct	ok	not_mentioned	released	option_probability
Clef	imcs21	test	10494507	symptom_085	10494507	0.015284879999999999	18.480068958131596	not_mentioned	0.9321	not_mentioned	correct	ok	not_mentioned	released	option_probability
Clef	imcs21	test	10494507	symptom_086	10494507	0.015284879999999999	18.480068958131596	not_mentioned	0.7737	not_mentioned	correct	ok	not_mentioned	released	option_probability
Clef	imcs21	test	10494507	symptom_087	10494507	0.015284879999999999	18.480068958131596	not_mentioned	0.9218	not_mentioned	correct	ok	not_mentioned	released	option_probability
Clef	imcs21	test	10494507	symptom_088	10494507	0.015284879999999999	18.480068958131596	not_mentioned	0.8012	not_mentioned	correct	ok	not_mentioned	released	option_probability
Clef	imcs21	test	10494507	symptom_089	10494507	0.015284879999999999	18.480068958131596	not_mentioned	0.6229	not_mentioned	correct	ok	not_mentioned	released	option_probability
Clef	imcs21	test	10494507	symptom_090	10494507	0.015284879999999999	18.480068958131596	not_mentioned	0.8027	not_mentioned	correct	ok	not_mentioned	released	option_probability
Clef	imcs21	test	10494507	symptom_091	10494507	0.015284879999999999	18.480068958131596	not_mentioned	0.8333	not_mentioned	correct	ok	not_mentioned	released	option_probability
Clef	imcs21	test	10494507	symptom_092	10494507	0.015284879999999999	18.480068958131596	not_mentioned	0.7794	not_mentioned	correct	ok	not_mentioned	released	option_probability
Clef	imcs21	test	10494507	symptom_093	10494507	0.015284879999999999	18.480068958131596	not_mentioned	0.8522	not_mentioned	correct	ok	not_mentioned	released	option_probability
Clef	imcs21	test	10494507	symptom_094	10494507	0.015284879999999999	18.480068958131596	not_mentioned	0.8402	not_mentioned	correct	ok	not_mentioned	released	option_probability
Clef	imcs21	test	10494507	symptom_095	10494507	0.015284879999999999	18.480068958131596	not_mentioned	0.8382000000000001	not_mentioned	correct	ok	not_mentioned	released	option_probability
Clef	imcs21	test	10494507	symptom_096	10494507	0.015284879999999999	18.480068958131596	not_mentioned	0.8872	not_mentioned	correct	ok	not_mentioned	released	option_probability
Clef	imcs21	test	10494507	symptom_097	10494507	0.015284879999999999	18.480068958131596	not_mentioned	0.7658	not_mentioned	correct	ok	not_mentioned	released	option_probability
Clef	imcs21	test	10494507	symptom_098	10494507	0.015284879999999999	18.480068958131596	not_mentioned	0.859	not_mentioned	correct	ok	not_mentioned	released	option_probability
Clef	imcs21	test	10494507	symptom_099	10494507	0.015284879999999999	18.480068958131596	not_mentioned	0.8312	not_mentioned	correct	ok	not_mentioned	released	option_probability
Clef	imcs21	test	10494507	symptom_100	10494507	0.015284879999999999	18.480068958131596	not_mentioned	0.8644000000000001	not_mentioned	correct	ok	not_mentioned	released	option_probability
Clef	imcs21	test	10494507	symptom_101	10494507	0.015284879999999999	18.480068958131596	not_mentioned	0.8863	not_mentioned	correct	ok	not_mentioned	released	option_probability
Clef	imcs21	test	10494507	symptom_102	10494507	0.015284879999999999	18.480068958131596	not_mentioned	0.8946	not_mentioned	correct	ok	not_mentioned	released	option_probability
Clef	imcs21	test	10494507	symptom_103	10494507	0.015284879999999999	18.480068958131596	not_mentioned	0.8593	not_mentioned	correct	ok	not_mentioned	released	option_probability
Clef	imcs21	test	10494507	symptom_104	10494507	0.015284879999999999	18.480068958131596	not_mentioned	0.8512	not_mentioned	correct	ok	not_mentioned	released	option_probability
Clef	imcs21	test	10494507	symptom_105	10494507	0.015284879999999999	18.480068958131596	not_mentioned	0.9175	not_mentioned	correct	ok	not_mentioned	released	option_probability
Clef	imcs21	test	10494507	symptom_106	10494507	0.015284879999999999	18.480068958131596	not_mentioned	0.8285	not_mentioned	correct	ok	not_mentioned	released	option_probability
Clef	imcs21	test	10494507	symptom_107	10494507	0.015284879999999999	18.480068958131596	not_mentioned	0.7256	not_mentioned	correct	ok	not_mentioned	released	option_probability
Clef	imcs21	test	10494507	symptom_108	10494507	0.015284879999999999	18.480068958131596	not_mentioned	0.7842	not_mentioned	correct	ok	not_mentioned	released	option_probability
Clef	imcs21	test	10494507	symptom_109	10494507	0.015284879999999999	18.480068958131596	not_mentioned	0.7307	not_mentioned	correct	ok	not_mentioned	released	option_probability
Clef	imcs21	test	10494507	symptom_110	10494507	0.015284879999999999	18.480068958131596	not_mentioned	0.8637	not_mentioned	correct	ok	not_mentioned	released	option_probability
Clef	imcs21	test	10494507	symptom_111	10494507	0.015284879999999999	18.480068958131596	not_mentioned	0.6556	not_mentioned	correct	ok	not_mentioned	released	option_probability
Clef	imcs21	test	10494507	symptom_112	10494507	0.015284879999999999	18.480068958131596	not_mentioned	0.9392	not_mentioned	correct	ok	not_mentioned	released	option_probability
Clef	imcs21	test	10494507	symptom_113	10494507	0.015284879999999999	18.480068958131596	not_mentioned	0.8923	not_mentioned	correct	ok	not_mentioned	released	option_probability
Clef	imcs21	test	10494507	symptom_114	10494507	0.015284879999999999	18.480068958131596	not_mentioned	0.9391	not_mentioned	correct	ok	not_mentioned	released	option_probability
Clef	imcs21	test	10494507	symptom_115	10494507	0.015284879999999999	18.480068958131596	not_mentioned	0.6781	not_mentioned	correct	ok	not_mentioned	released	option_probability
Clef	imcs21	test	10494507	symptom_116	10494507	0.015284879999999999	18.480068958131596	not_mentioned	0.6562	not_mentioned	correct	ok	not_mentioned	released	option_probability
Clef	imcs21	test	10494507	symptom_117	10494507	0.015284879999999999	18.480068958131596	not_mentioned	0.8002	not_mentioned	correct	ok	not_mentioned	released	option_probability
Clef	imcs21	test	10494507	symptom_118	10494507	0.015284879999999999	18.480068958131596	not_mentioned	0.8928	not_mentioned	correct	ok	not_mentioned	released	option_probability
Clef	imcs21	test	10494507	symptom_119	10494507	0.015284879999999999	18.480068958131596	not_mentioned	0.7572	not_mentioned	correct	ok	not_mentioned	released	option_probability
Clef	imcs21	test	10494507	symptom_120	10494507	0.015284879999999999	18.480068958131596	not_mentioned	0.7282	not_mentioned	correct	ok	not_mentioned	released	option_probability
Clef	imcs21	test	10494507	symptom_121	10494507	0.015284879999999999	18.480068958131596	not_mentioned	0.814	not_mentioned	correct	ok	not_mentioned	released	option_probability
Clef	imcs21	test	10494507	symptom_122	10494507	0.015284879999999999	18.480068958131596	not_mentioned	0.7096	not_mentioned	correct	ok	not_mentioned	released	option_probability
Clef	imcs21	test	10494507	symptom_123	10494507	0.015284879999999999	18.480068958131596	not_mentioned	0.7923	not_mentioned	correct	ok	not_mentioned	released	option_probability
Clef	imcs21	test	10494507	symptom_124	10494507	0.015284879999999999	18.480068958131596	not_mentioned	0.5899	not_mentioned	correct	ok	not_mentioned	released	option_probability
Clef	imcs21	test	10494507	symptom_125	10494507	0.015284879999999999	18.480068958131596	not_mentioned	0.7038	not_mentioned	correct	ok	not_mentioned	released	option_probability
Clef	imcs21	test	10494507	symptom_126	10494507	0.015284879999999999	18.480068958131596	not_mentioned	0.9149	not_mentioned	correct	ok	not_mentioned	released	option_probability
Clef	imcs21	test	10494507	symptom_127	10494507	0.015284879999999999	18.480068958131596	not_mentioned	0.7851	not_mentioned	correct	ok	not_mentioned	released	option_probability
Clef	imcs21	test	10494507	symptom_128	10494507	0.015284879999999999	18.480068958131596	not_mentioned	0.6851	not_mentioned	correct	ok	not_mentioned	released	option_probability
Clef	imcs21	test	10494507	symptom_129	10494507	0.015284879999999999	18.480068958131596	not_mentioned	0.8928	not_mentioned	correct	ok	not_mentioned	released	option_probability
Clef	imcs21	test	10494507	symptom_130	10494507	0.015284879999999999	18.480068958131596	not_mentioned	0.9127	not_mentioned	correct	ok	not_mentioned	released	option_probability
Clef	imcs21	test	10494507	symptom_131	10494507	0.015284879999999999	18.480068958131596	not_mentioned	0.8043	not_mentioned	correct	ok	not_mentioned	released	option_probability
Clef	imcs21	test	10494507	symptom_132	10494507	0.015284879999999999	18.480068958131596	not_mentioned	0.8506	not_mentioned	correct	ok	not_mentioned	released	option_probability
Clef	imcs21	test	10494507	symptom_133	10494507	0.015284879999999999	18.480068958131596	not_mentioned	0.9163	not_mentioned	correct	ok	not_mentioned	released	option_probability
Clef	imcs21	test	10494507	symptom_134	10494507	0.015284879999999999	18.480068958131596	not_mentioned	0.4323	not_mentioned	correct	ok	not_mentioned	released	option_probability
Clef	imcs21	test	10494507	symptom_135	10494507	0.015284879999999999	18.480068958131596	not_mentioned	0.7812	not_mentioned	correct	ok	not_mentioned	released	option_probability
Clef	imcs21	test	10494507	symptom_136	10494507	0.015284879999999999	18.480068958131596	not_mentioned	0.7663	not_mentioned	correct	ok	not_mentioned	released	option_probability
Clef	imcs21	test	10494507	symptom_137	10494507	0.015284879999999999	18.480068958131596	not_mentioned	0.7628	not_mentioned	correct	ok	not_mentioned	released	option_probability
Clef	imcs21	test	10494507	symptom_138	10494507	0.015284879999999999	18.480068958131596	not_mentioned	0.7080000000000001	not_mentioned	correct	ok	not_mentioned	released	option_probability
Clef	imcs21	test	10494507	symptom_139	10494507	0.015284879999999999	18.480068958131596	not_mentioned	0.8071	not_mentioned	correct	ok	not_mentioned	released	option_probability
Clef	imcs21	test	10494507	symptom_140	10494507	0.015284879999999999	18.480068958131596	not_mentioned	0.9155	not_mentioned	correct	ok	not_mentioned	released	option_probability
Clef	imcs21	test	10494507	symptom_141	10494507	0.015284879999999999	18.480068958131596	not_mentioned	0.8442	not_mentioned	correct	ok	not_mentioned	released	option_probability
Clef	imcs21	test	10494507	symptom_142	10494507	0.015284879999999999	18.480068958131596	not_mentioned	0.8935	not_mentioned	correct	ok	not_mentioned	released	option_probability
Clef	imcs21	test	10494507	symptom_143	10494507	0.015284879999999999	18.480068958131596	not_mentioned	0.8665	not_mentioned	correct	ok	not_mentioned	released	option_probability
Clef	imcs21	test	10494507	symptom_144	10494507	0.015284879999999999	18.480068958131596	not_mentioned	0.8201	not_mentioned	correct	ok	not_mentioned	released	option_probability
Clef	imcs21	test	10494507	symptom_145	10494507	0.015284879999999999	18.480068958131596	not_mentioned	0.8964	not_mentioned	correct	ok	not_mentioned	released	option_probability
Clef	imcs21	test	10494507	symptom_146	10494507	0.015284879999999999	18.480068958131596	not_mentioned	0.5496	not_mentioned	correct	ok	not_mentioned	released	option_probability
Clef	imcs21	test	10494507	symptom_147	10494507	0.015284879999999999	18.480068958131596	not_mentioned	0.587	not_mentioned	correct	ok	not_mentioned	released	option_probability
Clef	imcs21	test	10494507	symptom_148	10494507	0.015284879999999999	18.480068958131596	not_mentioned	0.6787	not_mentioned	correct	ok	not_mentioned	released	option_probability
Clef	imcs21	test	10494507	symptom_149	10494507	0.015284879999999999	18.480068958131596	not_mentioned	0.8633	not_mentioned	correct	ok	not_mentioned	released	option_probability
Clef	imcs21	test	10494507	symptom_150	10494507	0.015284879999999999	18.480068958131596	not_mentioned	0.9067	not_mentioned	correct	ok	not_mentioned	released	option_probability
Clef	imcs21	test	10494507	symptom_151	10494507	0.015284879999999999	18.480068958131596	not_mentioned	0.911	not_mentioned	correct	ok	not_mentioned	released	option_probability
Clef	imcs21	test	10494507	symptom_152	10494507	0.015284879999999999	18.480068958131596	not_mentioned	0.5735	not_mentioned	correct	ok	not_mentioned	released	option_probability
Clef	imcs21	test	10494507	symptom_153	10494507	0.015284879999999999	18.480068958131596	not_mentioned	0.7644	not_mentioned	correct	ok	not_mentioned	released	option_probability
Clef	imcs21	test	10494507	symptom_154	10494507	0.015284879999999999	18.480068958131596	positive	0.4355	not_mentioned	incorrect	ok	not_mentioned	released	option_probability
Clef	imcs21	test	10494507	symptom_155	10494507	0.015284879999999999	18.480068958131596	not_mentioned	0.7484	not_mentioned	correct	ok	not_mentioned	released	option_probability
Clef	imcs21	test	10494507	symptom_156	10494507	0.015284879999999999	18.480068958131596	not_mentioned	0.7353	not_mentioned	correct	ok	not_mentioned	released	option_probability
Clef	imcs21	test	10494507	symptom_157	10494507	0.015284879999999999	18.480068958131596	not_mentioned	0.8959	not_mentioned	correct	ok	not_mentioned	released	option_probability
Clef	imcs21	test	10494507	symptom_158	10494507	0.015284879999999999	18.480068958131596	not_mentioned	0.7287	not_mentioned	correct	ok	not_mentioned	released	option_probability
Clef	imcs21	test	10494507	symptom_159	10494507	0.015284879999999999	18.480068958131596	not_mentioned	0.8939	not_mentioned	correct	ok	not_mentioned	released	option_probability
Clef	imcs21	test	10494507	symptom_160	10494507	0.015284879999999999	18.480068958131596	not_mentioned	0.756	not_mentioned	correct	ok	not_mentioned	released	option_probability
Clef	imcs21	test	10494507	symptom_161	10494507	0.015284879999999999	18.480068958131596	not_mentioned	0.7958	not_mentioned	correct	ok	not_mentioned	released	option_probability
Clef	imcs21	test	10494507	symptom_162	10494507	0.015284879999999999	18.480068958131596	not_mentioned	0.8426	not_mentioned	correct	ok	not_mentioned	released	option_probability
Clef	imcs21	test	10494507	symptom_163	10494507	0.015284879999999999	18.480068958131596	not_mentioned	0.5574	not_mentioned	correct	ok	not_mentioned	released	option_probability
Clef	imcs21	test	10494507	symptom_164	10494507	0.015284879999999999	18.480068958131596	not_mentioned	0.8973	not_mentioned	correct	ok	not_mentioned	released	option_probability
Clef	imcs21	test	10494507	symptom_165	10494507	0.015284879999999999	18.480068958131596	not_mentioned	0.5986	not_mentioned	correct	ok	not_mentioned	released	option_probability
Clef	imcs21	test	10494507	symptom_166	10494507	0.015284879999999999	18.480068958131596	not_mentioned	0.8229	not_mentioned	correct	ok	not_mentioned	released	option_probability
Clef	imcs21	test	10494507	symptom_167	10494507	0.015284879999999999	18.480068958131596	not_mentioned	0.6156	not_mentioned	correct	ok	not_mentioned	released	option_probability
Clef	imcs21	test	10494507	symptom_168	10494507	0.015284879999999999	18.480068958131596	not_mentioned	0.9005	not_mentioned	correct	ok	not_mentioned	released	option_probability
Clef	imcs21	test	10494507	symptom_169	10494507	0.015284879999999999	18.480068958131596	not_mentioned	0.7519	not_mentioned	correct	ok	not_mentioned	released	option_probability
Clef	imcs21	test	10494507	symptom_170	10494507	0.015284879999999999	18.480068958131596	not_mentioned	0.9023	not_mentioned	correct	ok	not_mentioned	released	option_probability
Clef	imcs21	test	10494507	symptom_171	10494507	0.015284879999999999	18.480068958131596	not_mentioned	0.8373	not_mentioned	correct	ok	not_mentioned	released	option_probability
Clef	imcs21	test	10494507	symptom_172	10494507	0.015284879999999999	18.480068958131596	not_mentioned	0.6454	not_mentioned	correct	ok	not_mentioned	released	option_probability
Clef	imcs21	test	10494507	symptom_173	10494507	0.015284879999999999	18.480068958131596	not_mentioned	0.8964	not_mentioned	correct	ok	not_mentioned	released	option_probability
Clef	imcs21	test	10494507	symptom_174	10494507	0.015284879999999999	18.480068958131596	not_mentioned	0.8767	not_mentioned	correct	ok	not_mentioned	released	option_probability
Clef	imcs21	test	10494507	symptom_175	10494507	0.015284879999999999	18.480068958131596	not_mentioned	0.6703	not_mentioned	correct	ok	not_mentioned	released	option_probability
Clef	imcs21	test	10494507	symptom_176	10494507	0.015284879999999999	18.480068958131596	not_mentioned	0.8767	not_mentioned	correct	ok	not_mentioned	released	option_probability
Clef	imcs21	test	10494507	symptom_177	10494507	0.015284879999999999	18.480068958131596	not_mentioned	0.5906	not_mentioned	correct	ok	not_mentioned	released	option_probability
Clef	imcs21	test	10494507	symptom_178	10494507	0.015284879999999999	18.480068958131596	not_mentioned	0.7586	not_mentioned	correct	ok	not_mentioned	released	option_probability
Clef	imcs21	test	10494507	symptom_179	10494507	0.015284879999999999	18.480068958131596	not_mentioned	0.7917	not_mentioned	correct	ok	not_mentioned	released	option_probability
Clef	imcs21	test	10494507	symptom_180	10494507	0.015284879999999999	18.480068958131596	not_mentioned	0.9145	not_mentioned	correct	ok	not_mentioned	released	option_probability
Clef	imcs21	test	10494507	symptom_181	10494507	0.015284879999999999	18.480068958131596	not_mentioned	0.6536000000000001	not_mentioned	correct	ok	not_mentioned	released	option_probability
Clef	imcs21	test	10494507	symptom_182	10494507	0.015284879999999999	18.480068958131596	not_mentioned	0.6663	not_mentioned	correct	ok	not_mentioned	released	option_probability
Clef	imcs21	test	10494507	symptom_183	10494507	0.015284879999999999	18.480068958131596	not_mentioned	0.8764	not_mentioned	correct	ok	not_mentioned	released	option_probability
Clef	imcs21	test	10494507	symptom_184	10494507	0.015284879999999999	18.480068958131596	not_mentioned	0.9271	not_mentioned	correct	ok	not_mentioned	released	option_probability
Clef	imcs21	test	10494507	symptom_185	10494507	0.015284879999999999	18.480068958131596	not_mentioned	0.6523	not_mentioned	correct	ok	not_mentioned	released	option_probability
Clef	imcs21	test	10494507	symptom_186	10494507	0.015284879999999999	18.480068958131596	not_mentioned	0.8152	not_mentioned	correct	ok	not_mentioned	released	option_probability
Clef	imcs21	test	10494507	symptom_187	10494507	0.015284879999999999	18.480068958131596	not_mentioned	0.4512	not_mentioned	correct	ok	not_mentioned	released	option_probability
Clef	imcs21	test	10494507	symptom_188	10494507	0.015284879999999999	18.480068958131596	not_mentioned	0.8451	not_mentioned	correct	ok	not_mentioned	released	option_probability
Clef	imcs21	test	10494507	symptom_189	10494507	0.015284879999999999	18.480068958131596	not_mentioned	0.7579	not_mentioned	correct	ok	not_mentioned	released	option_probability
Clef	imcs21	test	10494507	symptom_190	10494507	0.015284879999999999	18.480068958131596	not_mentioned	0.6339	not_mentioned	correct	ok	not_mentioned	released	option_probability
Clef	imcs21	test	10494507	symptom_191	10494507	0.015284879999999999	18.480068958131596	not_mentioned	0.802	not_mentioned	correct	ok	not_mentioned	released	option_probability
Clef	imcs21	test	10494507	symptom_192	10494507	0.015284879999999999	18.480068958131596	not_mentioned	0.7632	not_mentioned	correct	ok	not_mentioned	released	option_probability
Clef	imcs21	test	10494507	symptom_193	10494507	0.015284879999999999	18.480068958131596	not_mentioned	0.9464	not_mentioned	correct	ok	not_mentioned	released	option_probability
Clef	imcs21	test	10494507	symptom_194	10494507	0.015284879999999999	18.480068958131596	not_mentioned	0.9055	not_mentioned	correct	ok	not_mentioned	released	option_probability
Clef	imcs21	test	10494507	symptom_195	10494507	0.015284879999999999	18.480068958131596	not_mentioned	0.9499	not_mentioned	correct	ok	not_mentioned	released	option_probability
Clef	imcs21	test	10494507	symptom_196	10494507	0.015284879999999999	18.480068958131596	not_mentioned	0.9485	not_mentioned	correct	ok	not_mentioned	released	option_probability
Clef	imcs21	test	10494507	symptom_197	10494507	0.015284879999999999	18.480068958131596	not_mentioned	0.9486	not_mentioned	correct	ok	not_mentioned	released	option_probability
Clef	imcs21	test	10494507	symptom_198	10494507	0.015284879999999999	18.480068958131596	not_mentioned	0.9378	not_mentioned	correct	ok	not_mentioned	released	option_probability
Clef	imcs21	test	10494507	symptom_199	10494507	0.015284879999999999	18.480068958131596	not_mentioned	0.8699	not_mentioned	correct	ok	not_mentioned	released	option_probability
Clef	imcs21	test	10494507	symptom_200	10494507	0.015284879999999999	18.480068958131596	not_mentioned	0.7796	not_mentioned	correct	ok	not_mentioned	released	option_probability
Clef	imcs21	test	10494507	symptom_201	10494507	0.015284879999999999	18.480068958131596	not_mentioned	0.9268	not_mentioned	correct	ok	not_mentioned	released	option_probability
Clef	imcs21	test	10494507	symptom_202	10494507	0.015284879999999999	18.480068958131596	positive	0.7284	not_mentioned	incorrect	ok	not_mentioned	released	option_probability
Clef	imcs21	test	10494507	symptom_203	10494507	0.015284879999999999	18.480068958131596	not_mentioned	0.9261	not_mentioned	correct	ok	not_mentioned	released	option_probability
Clef	imcs21	test	10494507	symptom_204	10494507	0.015284879999999999	18.480068958131596	not_mentioned	0.8549	not_mentioned	correct	ok	not_mentioned	released	option_probability
Clef	imcs21	test	10494507	symptom_205	10494507	0.015284879999999999	18.480068958131596	not_mentioned	0.8311	not_mentioned	correct	ok	not_mentioned	released	option_probability
Clef	imcs21	test	10494507	symptom_206	10494507	0.015284879999999999	18.480068958131596	not_mentioned	0.8701	not_mentioned	correct	ok	not_mentioned	released	option_probability
Clef	imcs21	test	10494507	symptom_207	10494507	0.015284879999999999	18.480068958131596	not_mentioned	0.8721	not_mentioned	correct	ok	not_mentioned	released	option_probability
Clef	imcs21	test	10494507	symptom_208	10494507	0.015284879999999999	18.480068958131596	not_mentioned	0.9119	not_mentioned	correct	ok	not_mentioned	released	option_probability
Clef	imcs21	test	10494507	symptom_209	10494507	0.015284879999999999	18.480068958131596	not_mentioned	0.9406	not_mentioned	correct	ok	not_mentioned	released	option_probability
Clef	imcs21	test	10494507	symptom_210	10494507	0.015284879999999999	18.480068958131596	not_mentioned	0.9437	not_mentioned	correct	ok	not_mentioned	released	option_probability
Clef	imcs21	test	10494507	symptom_211	10494507	0.015284879999999999	18.480068958131596	not_mentioned	0.84	not_mentioned	correct	ok	not_mentioned	released	option_probability
Clef	imcs21	test	10494507	symptom_212	10494507	0.015284879999999999	18.480068958131596	not_mentioned	0.8074	not_mentioned	correct	ok	not_mentioned	released	option_probability
Clef	imcs21	test	10494507	symptom_213	10494507	0.015284879999999999	18.480068958131596	not_mentioned	0.9248	not_mentioned	correct	ok	not_mentioned	released	option_probability
Clef	imcs21	test	10494507	symptom_214	10494507	0.015284879999999999	18.480068958131596	not_mentioned	0.9348	not_mentioned	correct	ok	not_mentioned	released	option_probability
Clef	imcs21	test	10494507	symptom_215	10494507	0.015284879999999999	18.480068958131596	not_mentioned	0.8647	not_mentioned	correct	ok	not_mentioned	released	option_probability
Clef	imcs21	test	10494507	symptom_216	10494507	0.015284879999999999	18.480068958131596	not_mentioned	0.784	not_mentioned	correct	ok	not_mentioned	released	option_probability
Clef	imcs21	test	10494507	symptom_217	10494507	0.015284879999999999	18.480068958131596	not_mentioned	0.9246	not_mentioned	correct	ok	not_mentioned	released	option_probability
Clef	imcs21	test	10494507	symptom_218	10494507	0.015284879999999999	18.480068958131596	not_mentioned	0.9137	not_mentioned	correct	ok	not_mentioned	released	option_probability
Clef	imcs21	test	10494507	symptom_219	10494507	0.015284879999999999	18.480068958131596	not_mentioned	0.8364	not_mentioned	correct	ok	not_mentioned	released	option_probability
Clef	imcs21	test	10494507	symptom_220	10494507	0.015284879999999999	18.480068958131596	not_mentioned	0.9063	not_mentioned	correct	ok	not_mentioned	released	option_probability
Clef	imcs21	test	10494507	symptom_221	10494507	0.015284879999999999	18.480068958131596	not_mentioned	0.8648	not_mentioned	correct	ok	not_mentioned	released	option_probability
Clef	imcs21	test	10494507	symptom_222	10494507	0.015284879999999999	18.480068958131596	not_mentioned	0.7024	not_mentioned	correct	ok	not_mentioned	released	option_probability
Clef	imcs21	test	10494507	symptom_223	10494507	0.015284879999999999	18.480068958131596	not_mentioned	0.8093	not_mentioned	correct	ok	not_mentioned	released	option_probability
Clef	imcs21	test	10494507	symptom_224	10494507	0.015284879999999999	18.480068958131596	not_mentioned	0.9012	not_mentioned	correct	ok	not_mentioned	released	option_probability
Clef	imcs21	test	10494507	symptom_225	10494507	0.015284879999999999	18.480068958131596	not_mentioned	0.5582	not_mentioned	correct	ok	not_mentioned	released	option_probability
Clef	imcs21	test	10494507	symptom_226	10494507	0.015284879999999999	18.480068958131596	not_mentioned	0.5532	not_mentioned	correct	ok	not_mentioned	released	option_probability
Clef	imcs21	test	10494507	symptom_227	10494507	0.015284879999999999	18.480068958131596	not_mentioned	0.7686	not_mentioned	correct	ok	not_mentioned	released	option_probability
Clef	imcs21	test	10494507	symptom_228	10494507	0.015284879999999999	18.480068958131596	not_mentioned	0.8964	not_mentioned	correct	ok	not_mentioned	released	option_probability
Clef	imcs21	test	10494507	symptom_229	10494507	0.015284879999999999	18.480068958131596	not_mentioned	0.9544	not_mentioned	correct	ok	not_mentioned	released	option_probability
Clef	imcs21	test	10494507	symptom_230	10494507	0.015284879999999999	18.480068958131596	not_mentioned	0.6593	not_mentioned	correct	ok	not_mentioned	released	option_probability
Clef	imcs21	test	10494507	symptom_231	10494507	0.015284879999999999	18.480068958131596	not_mentioned	0.8992	not_mentioned	correct	ok	not_mentioned	released	option_probability
Clef	imcs21	test	10494507	symptom_232	10494507	0.015284879999999999	18.480068958131596	not_mentioned	0.7078	not_mentioned	correct	ok	not_mentioned	released	option_probability
Clef	imcs21	test	10494507	symptom_233	10494507	0.015284879999999999	18.480068958131596	not_mentioned	0.9416	not_mentioned	correct	ok	not_mentioned	released	option_probability
Clef	imcs21	test	10494507	symptom_234	10494507	0.015284879999999999	18.480068958131596	not_mentioned	0.8415	not_mentioned	correct	ok	not_mentioned	released	option_probability
Clef	imcs21	test	10494507	symptom_235	10494507	0.015284879999999999	18.480068958131596	not_mentioned	0.4941	not_mentioned	correct	ok	not_mentioned	released	option_probability
Clef	imcs21	test	10494507	symptom_236	10494507	0.015284879999999999	18.480068958131596	not_mentioned	0.8287	not_mentioned	correct	ok	not_mentioned	released	option_probability
Clef	imcs21	test	10494507	symptom_237	10494507	0.015284879999999999	18.480068958131596	not_mentioned	0.7247	not_mentioned	correct	ok	not_mentioned	released	option_probability
Clef	imcs21	test	10494507	symptom_238	10494507	0.015284879999999999	18.480068958131596	not_mentioned	0.8388	not_mentioned	correct	ok	not_mentioned	released	option_probability
Clef	imcs21	test	10494507	symptom_239	10494507	0.015284879999999999	18.480068958131596	not_mentioned	0.766	not_mentioned	correct	ok	not_mentioned	released	option_probability
Clef	imcs21	test	10494507	symptom_240	10494507	0.015284879999999999	18.480068958131596	not_mentioned	0.9034	not_mentioned	correct	ok	not_mentioned	released	option_probability
Clef	imcs21	test	10494507	symptom_241	10494507	0.015284879999999999	18.480068958131596	not_mentioned	0.8002	not_mentioned	correct	ok	not_mentioned	released	option_probability
Clef	imcs21	test	10494507	symptom_242	10494507	0.015284879999999999	18.480068958131596	not_mentioned	0.9029	not_mentioned	correct	ok	not_mentioned	released	option_probability
Clef	imcs21	test	10494507	symptom_243	10494507	0.015284879999999999	18.480068958131596	not_mentioned	0.8132	not_mentioned	correct	ok	not_mentioned	released	option_probability
Clef	imcs21	test	10494507	symptom_244	10494507	0.015284879999999999	18.480068958131596	not_mentioned	0.6157	not_mentioned	correct	ok	not_mentioned	released	option_probability
Clef	imcs21	test	10494507	symptom_245	10494507	0.015284879999999999	18.480068958131596	not_mentioned	0.5613	not_mentioned	correct	ok	not_mentioned	released	option_probability
Clef	imcs21	test	10494507	symptom_246	10494507	0.015284879999999999	18.480068958131596	not_mentioned	0.8811	not_mentioned	correct	ok	not_mentioned	released	option_probability
Clef	imcs21	test	10494507	symptom_247	10494507	0.015284879999999999	18.480068958131596	not_mentioned	0.8765	not_mentioned	correct	ok	not_mentioned	released	option_probability
Clef	imcs21	test	10494507	symptom_248	10494507	0.015284879999999999	18.480068958131596	not_mentioned	0.8931	not_mentioned	correct	ok	not_mentioned	released	option_probability
Clef	imcs21	test	10494507	symptom_249	10494507	0.015284879999999999	18.480068958131596	not_mentioned	0.9223	not_mentioned	correct	ok	not_mentioned	released	option_probability
Clef	imcs21	test	10494507	symptom_250	10494507	0.015284879999999999	18.480068958131596	not_mentioned	0.8487	not_mentioned	correct	ok	not_mentioned	released	option_probability
Clef	imcs21	test	10494507	symptom_251	10494507	0.015284879999999999	18.480068958131596	not_mentioned	0.9176	not_mentioned	correct	ok	not_mentioned	released	option_probability
Clef	imcs21	test	10494507	symptom_252	10494507	0.015284879999999999	18.480068958131596	not_mentioned	0.9249	not_mentioned	correct	ok	not_mentioned	released	option_probability
Clef	imcs21	test	10494507	symptom_253	10494507	0.015284879999999999	18.480068958131596	not_mentioned	0.8958	not_mentioned	correct	ok	not_mentioned	released	option_probability
Clef	imcs21	test	10494507	symptom_254	10494507	0.015284879999999999	18.480068958131596	not_mentioned	0.8454	not_mentioned	correct	ok	not_mentioned	released	option_probability
Clef	imcs21	test	10494507	symptom_255	10494507	0.015284879999999999	18.480068958131596	not_mentioned	0.8608	not_mentioned	correct	ok	not_mentioned	released	option_probability
Clef	imcs21	test	10494507	symptom_256	10494507	0.015284879999999999	18.480068958131596	not_mentioned	0.7423	not_mentioned	correct	ok	not_mentioned	released	option_probability
Clef	imcs21	test	10494507	symptom_257	10494507	0.015284879999999999	18.480068958131596	not_mentioned	0.9461	not_mentioned	correct	ok	not_mentioned	released	option_probability
Clef	imcs21	test	10494507	symptom_258	10494507	0.015284879999999999	18.480068958131596	not_mentioned	0.9576	not_mentioned	correct	ok	not_mentioned	released	option_probability
Clef	imcs21	test	10494507	symptom_259	10494507	0.015284879999999999	18.480068958131596	not_mentioned	0.8507	not_mentioned	correct	ok	not_mentioned	released	option_probability
Clef	imcs21	test	10494507	symptom_260	10494507	0.015284879999999999	18.480068958131596	not_mentioned	0.6317	not_mentioned	correct	ok	not_mentioned	released	option_probability
Clef	imcs21	test	10494507	symptom_261	10494507	0.015284879999999999	18.480068958131596	not_mentioned	0.8983	not_mentioned	correct	ok	not_mentioned	released	option_probability
Clef	imcs21	test	10494507	symptom_262	10494507	0.015284879999999999	18.480068958131596	not_mentioned	0.9029	not_mentioned	correct	ok	not_mentioned	released	option_probability
Clef	imcs21	test	10494507	symptom_263	10494507	0.015284879999999999	18.480068958131596	not_mentioned	0.8124	not_mentioned	correct	ok	not_mentioned	released	option_probability
Clef	imcs21	test	10494507	symptom_264	10494507	0.015284879999999999	18.480068958131596	not_mentioned	0.8309	not_mentioned	correct	ok	not_mentioned	released	option_probability
Clef	imcs21	test	10494507	symptom_265	10494507	0.015284879999999999	18.480068958131596	not_mentioned	0.8405	not_mentioned	correct	ok	not_mentioned	released	option_probability
Clef	imcs21	test	10494507	symptom_266	10494507	0.015284879999999999	18.480068958131596	not_mentioned	0.8915	not_mentioned	correct	ok	not_mentioned	released	option_probability
Clef	imcs21	test	10494507	symptom_267	10494507	0.015284879999999999	18.480068958131596	not_mentioned	0.7926	not_mentioned	correct	ok	not_mentioned	released	option_probability
Clef	imcs21	test	10494507	symptom_268	10494507	0.015284879999999999	18.480068958131596	not_mentioned	0.78	not_mentioned	correct	ok	not_mentioned	released	option_probability
Clef	imcs21	test	10494507	symptom_269	10494507	0.015284879999999999	18.480068958131596	not_mentioned	0.8637	not_mentioned	correct	ok	not_mentioned	released	option_probability
Clef	imcs21	test	10494507	symptom_270	10494507	0.015284879999999999	18.480068958131596	not_mentioned	0.7873	not_mentioned	correct	ok	not_mentioned	released	option_probability
Clef	imcs21	test	10494507	symptom_271	10494507	0.015284879999999999	18.480068958131596	not_mentioned	0.7993	not_mentioned	correct	ok	not_mentioned	released	option_probability
Clef	imcs21	test	10494507	symptom_272	10494507	0.015284879999999999	18.480068958131596	not_mentioned	0.9327	not_mentioned	correct	ok	not_mentioned	released	option_probability
Clef	imcs21	test	10494507	symptom_273	10494507	0.015284879999999999	18.480068958131596	not_mentioned	0.899	not_mentioned	correct	ok	not_mentioned	released	option_probability
Clef	imcs21	test	10494507	symptom_274	10494507	0.015284879999999999	18.480068958131596	not_mentioned	0.7551	not_mentioned	correct	ok	not_mentioned	released	option_probability
Clef	imcs21	test	10494507	symptom_275	10494507	0.015284879999999999	18.480068958131596	not_mentioned	0.8444	not_mentioned	correct	ok	not_mentioned	released	option_probability
Clef	imcs21	test	10494507	symptom_276	10494507	0.015284879999999999	18.480068958131596	not_mentioned	0.8481	not_mentioned	correct	ok	not_mentioned	released	option_probability
Clef	imcs21	test	10494507	symptom_277	10494507	0.015284879999999999	18.480068958131596	not_mentioned	0.8018	not_mentioned	correct	ok	not_mentioned	released	option_probability
Clef	imcs21	test	10494507	symptom_278	10494507	0.015284879999999999	18.480068958131596	not_mentioned	0.8102	not_mentioned	correct	ok	not_mentioned	released	option_probability
Clef	imcs21	test	10494507	symptom_279	10494507	0.015284879999999999	18.480068958131596	not_mentioned	0.7498	not_mentioned	correct	ok	not_mentioned	released	option_probability
Clef	imcs21	test	10494507	symptom_280	10494507	0.015284879999999999	18.480068958131596	not_mentioned	0.9029	not_mentioned	correct	ok	not_mentioned	released	option_probability
Clef	imcs21	test	10494507	symptom_281	10494507	0.015284879999999999	18.480068958131596	not_mentioned	0.9005	not_mentioned	correct	ok	not_mentioned	released	option_probability
Clef	imcs21	test	10494507	symptom_282	10494507	0.015284879999999999	18.480068958131596	not_mentioned	0.8462	not_mentioned	correct	ok	not_mentioned	released	option_probability
Clef	imcs21	test	10494507	symptom_283	10494507	0.015284879999999999	18.480068958131596	not_mentioned	0.6855	not_mentioned	correct	ok	not_mentioned	released	option_probability
Clef	imcs21	test	10494507	symptom_284	10494507	0.015284879999999999	18.480068958131596	not_mentioned	0.713	not_mentioned	correct	ok	not_mentioned	released	option_probability
Clef	imcs21	test	10494507	symptom_285	10494507	0.015284879999999999	18.480068958131596	not_mentioned	0.7364	not_mentioned	correct	ok	not_mentioned	released	option_probability
Clef	imcs21	test	10494507	symptom_286	10494507	0.015284879999999999	18.480068958131596	not_mentioned	0.8064	not_mentioned	correct	ok	not_mentioned	released	option_probability
Clef	imcs21	test	10494507	symptom_287	10494507	0.015284879999999999	18.480068958131596	not_mentioned	0.8516	not_mentioned	correct	ok	not_mentioned	released	option_probability
Clef	imcs21	test	10494507	symptom_288	10494507	0.015284879999999999	18.480068958131596	not_mentioned	0.9191	not_mentioned	correct	ok	not_mentioned	released	option_probability
Clef	imcs21	test	10494507	symptom_289	10494507	0.015284879999999999	18.480068958131596	not_mentioned	0.8127	not_mentioned	correct	ok	not_mentioned	released	option_probability
Clef	imcs21	test	10494507	symptom_290	10494507	0.015284879999999999	18.480068958131596	not_mentioned	0.7644	not_mentioned	correct	ok	not_mentioned	released	option_probability
Clef	imcs21	test	10494507	symptom_291	10494507	0.015284879999999999	18.480068958131596	not_mentioned	0.7717	not_mentioned	correct	ok	not_mentioned	released	option_probability
Clef	imcs21	test	10494507	symptom_292	10494507	0.015284879999999999	18.480068958131596	not_mentioned	0.7726	not_mentioned	correct	ok	not_mentioned	released	option_probability
Clef	imcs21	test	10494507	symptom_293	10494507	0.015284879999999999	18.480068958131596	not_mentioned	0.8435	not_mentioned	correct	ok	not_mentioned	released	option_probability
Clef	imcs21	test	10494507	symptom_294	10494507	0.015284879999999999	18.480068958131596	not_mentioned	0.8257	not_mentioned	correct	ok	not_mentioned	released	option_probability
Clef	imcs21	test	10494507	symptom_295	10494507	0.015284879999999999	18.480068958131596	not_mentioned	0.8122	not_mentioned	correct	ok	not_mentioned	released	option_probability
Clef	imcs21	test	10494507	symptom_296	10494507	0.015284879999999999	18.480068958131596	not_mentioned	0.94	not_mentioned	correct	ok	not_mentioned	released	option_probability
Clef	imcs21	test	10494507	symptom_297	10494507	0.015284879999999999	18.480068958131596	not_mentioned	0.8609	not_mentioned	correct	ok	not_mentioned	released	option_probability
Clef	imcs21	test	10494507	symptom_298	10494507	0.015284879999999999	18.480068958131596	not_mentioned	0.8702	not_mentioned	correct	ok	not_mentioned	released	option_probability
Clef	imcs21	test	10494507	symptom_299	10494507	0.015284879999999999	18.480068958131596	not_mentioned	0.8587	not_mentioned	correct	ok	not_mentioned	released	option_probability
Clef	imcs21	test	10494507	symptom_300	10494507	0.015284879999999999	18.480068958131596	not_mentioned	0.7909	not_mentioned	correct	ok	not_mentioned	released	option_probability
Clef	imcs21	test	10494507	symptom_301	10494507	0.015284879999999999	18.480068958131596	not_mentioned	0.6661	not_mentioned	correct	ok	not_mentioned	released	option_probability
Clef	imcs21	test	10494507	symptom_302	10494507	0.015284879999999999	18.480068958131596	not_mentioned	0.9166	not_mentioned	correct	ok	not_mentioned	released	option_probability
Clef	imcs21	test	10494507	symptom_303	10494507	0.015284879999999999	18.480068958131596	not_mentioned	0.7236	not_mentioned	correct	ok	not_mentioned	released	option_probability
Clef	imcs21	test	10494507	symptom_304	10494507	0.015284879999999999	18.480068958131596	not_mentioned	0.8512	not_mentioned	correct	ok	not_mentioned	released	option_probability
Clef	imcs21	test	10494507	symptom_305	10494507	0.015284879999999999	18.480068958131596	not_mentioned	0.9404	not_mentioned	correct	ok	not_mentioned	released	option_probability
Clef	imcs21	test	10494507	symptom_306	10494507	0.015284879999999999	18.480068958131596	not_mentioned	0.8484	not_mentioned	correct	ok	not_mentioned	released	option_probability
Clef	imcs21	test	10494507	symptom_307	10494507	0.015284879999999999	18.480068958131596	not_mentioned	0.6878	not_mentioned	correct	ok	not_mentioned	released	option_probability
Clef	imcs21	test	10494507	symptom_308	10494507	0.015284879999999999	18.480068958131596	not_mentioned	0.8999	not_mentioned	correct	ok	not_mentioned	released	option_probability
Clef	imcs21	test	10494507	symptom_309	10494507	0.015284879999999999	18.480068958131596	not_mentioned	0.723	not_mentioned	correct	ok	not_mentioned	released	option_probability
Clef	imcs21	test	10494507	symptom_310	10494507	0.015284879999999999	18.480068958131596	not_mentioned	0.8317	not_mentioned	correct	ok	not_mentioned	released	option_probability
Clef	imcs21	test	10494507	symptom_311	10494507	0.015284879999999999	18.480068958131596	not_mentioned	0.8248	not_mentioned	correct	ok	not_mentioned	released	option_probability
Clef	imcs21	test	10494507	symptom_312	10494507	0.015284879999999999	18.480068958131596	not_mentioned	0.8768	not_mentioned	correct	ok	not_mentioned	released	option_probability
Clef	imcs21	test	10494507	symptom_313	10494507	0.015284879999999999	18.480068958131596	not_mentioned	0.8283	not_mentioned	correct	ok	not_mentioned	released	option_probability
Clef	imcs21	test	10494507	symptom_314	10494507	0.015284879999999999	18.480068958131596	not_mentioned	0.894	not_mentioned	correct	ok	not_mentioned	released	option_probability
Clef	imcs21	test	10494507	symptom_315	10494507	0.015284879999999999	18.480068958131596	not_mentioned	0.8831	not_mentioned	correct	ok	not_mentioned	released	option_probability
Clef	imcs21	test	10494507	symptom_316	10494507	0.015284879999999999	18.480068958131596	not_mentioned	0.7286	not_mentioned	correct	ok	not_mentioned	released	option_probability
Clef	imcs21	test	10494507	symptom_317	10494507	0.015284879999999999	18.480068958131596	not_mentioned	0.8336	not_mentioned	correct	ok	not_mentioned	released	option_probability
Clef	imcs21	test	10494507	symptom_318	10494507	0.015284879999999999	18.480068958131596	not_mentioned	0.9024	not_mentioned	correct	ok	not_mentioned	released	option_probability
Clef	imcs21	test	10494507	symptom_319	10494507	0.015284879999999999	18.480068958131596	not_mentioned	0.5673	not_mentioned	correct	ok	not_mentioned	released	option_probability
Clef	imcs21	test	10494507	symptom_320	10494507	0.015284879999999999	18.480068958131596	not_mentioned	0.7519	not_mentioned	correct	ok	not_mentioned	released	option_probability
Clef	imcs21	test	10494507	symptom_321	10494507	0.015284879999999999	18.480068958131596	not_mentioned	0.8944	not_mentioned	correct	ok	not_mentioned	released	option_probability
Clef	imcs21	test	10494507	symptom_322	10494507	0.015284879999999999	18.480068958131596	not_mentioned	0.9225	not_mentioned	correct	ok	not_mentioned	released	option_probability
Clef	imcs21	test	10494507	symptom_323	10494507	0.015284879999999999	18.480068958131596	not_mentioned	0.9335	not_mentioned	correct	ok	not_mentioned	released	option_probability
Clef	imcs21	test	10494507	symptom_324	10494507	0.015284879999999999	18.480068958131596	not_mentioned	0.9141	not_mentioned	correct	ok	not_mentioned	released	option_probability
Clef	imcs21	test	10494507	symptom_325	10494507	0.015284879999999999	18.480068958131596	not_mentioned	0.9275	not_mentioned	correct	ok	not_mentioned	released	option_probability
Clef	imcs21	test	10494507	symptom_326	10494507	0.015284879999999999	18.480068958131596	not_mentioned	0.8551	not_mentioned	correct	ok	not_mentioned	released	option_probability
Clef	imcs21	test	10494507	symptom_327	10494507	0.015284879999999999	18.480068958131596	not_mentioned	0.8842	not_mentioned	correct	ok	not_mentioned	released	option_probability
Clef	imcs21	test	10494507	symptom_328	10494507	0.015284879999999999	18.480068958131596	not_mentioned	0.49	not_mentioned	correct	ok	not_mentioned	released	option_probability
Clef	imcs21	test	10494507	symptom_329	10494507	0.015284879999999999	18.480068958131596	not_mentioned	0.7715	not_mentioned	correct	ok	not_mentioned	released	option_probability
Clef	imcs21	test	10494507	symptom_330	10494507	0.015284879999999999	18.480068958131596	not_mentioned	0.9105	not_mentioned	correct	ok	not_mentioned	released	option_probability
Clef	imcs21	test	10498749	symptom_000	10498749	0.015516720000000001	18.577033000066876	positive	0.9572	positive	correct	ok	positive	released	option_probability
Clef	imcs21	test	10498749	symptom_001	10498749	0.015516720000000001	18.577033000066876	negative	0.9395	negative	correct	ok	negative	released	option_probability
Clef	imcs21	test	10498749	symptom_002	10498749	0.015516720000000001	18.577033000066876	positive	0.7271	positive	correct	ok	positive	released	option_probability
Clef	imcs21	test	10498749	symptom_003	10498749	0.015516720000000001	18.577033000066876	positive	0.9342	positive	correct	ok	positive	released	option_probability
Clef	imcs21	test	10498749	symptom_004	10498749	0.015516720000000001	18.577033000066876	uncertain	0.3286	negative	incorrect	ok	negative	released	option_probability
Clef	imcs21	test	10498749	symptom_005	10498749	0.015516720000000001	18.577033000066876	positive	0.8997	positive	correct	ok	positive	released	option_probability
Clef	imcs21	test	10498749	symptom_006	10498749	0.015516720000000001	18.577033000066876	not_mentioned	0.851	not_mentioned	correct	ok	not_mentioned	released	option_probability
Clef	imcs21	test	10498749	symptom_007	10498749	0.015516720000000001	18.577033000066876	negative	0.7339	not_mentioned	incorrect	ok	not_mentioned	released	option_probability
Clef	imcs21	test	10498749	symptom_008	10498749	0.015516720000000001	18.577033000066876	uncertain	0.2763	not_mentioned	incorrect	ok	not_mentioned	released	option_probability
Clef	imcs21	test	10498749	symptom_009	10498749	0.015516720000000001	18.577033000066876	negative	0.4975	not_mentioned	incorrect	ok	not_mentioned	released	option_probability
Clef	imcs21	test	10498749	symptom_010	10498749	0.015516720000000001	18.577033000066876	not_mentioned	0.7884	not_mentioned	correct	ok	not_mentioned	released	option_probability
Clef	imcs21	test	10498749	symptom_011	10498749	0.015516720000000001	18.577033000066876	negative	0.4521	uncertain	incorrect	ok	uncertain	released	option_probability
Clef	imcs21	test	10498749	symptom_012	10498749	0.015516720000000001	18.577033000066876	not_mentioned	0.6488	not_mentioned	correct	ok	not_mentioned	released	option_probability
Clef	imcs21	test	10498749	symptom_013	10498749	0.015516720000000001	18.577033000066876	not_mentioned	0.3282	negative	incorrect	ok	negative	released	option_probability
Clef	imcs21	test	10498749	symptom_014	10498749	0.015516720000000001	18.577033000066876	not_mentioned	0.7796	not_mentioned	correct	ok	not_mentioned	released	option_probability
Clef	imcs21	test	10498749	symptom_015	10498749	0.015516720000000001	18.577033000066876	not_mentioned	0.6117	not_mentioned	correct	ok	not_mentioned	released	option_probability
Clef	imcs21	test	10498749	symptom_016	10498749	0.015516720000000001	18.577033000066876	not_mentioned	0.8542	not_mentioned	correct	ok	not_mentioned	released	option_probability
Clef	imcs21	test	10498749	symptom_017	10498749	0.015516720000000001	18.577033000066876	not_mentioned	0.8519	not_mentioned	correct	ok	not_mentioned	released	option_probability
Clef	imcs21	test	10498749	symptom_018	10498749	0.015516720000000001	18.577033000066876	not_mentioned	0.9086	not_mentioned	correct	ok	not_mentioned	released	option_probability
Clef	imcs21	test	10498749	symptom_019	10498749	0.015516720000000001	18.577033000066876	not_mentioned	0.8051	not_mentioned	correct	ok	not_mentioned	released	option_probability
Clef	imcs21	test	10498749	symptom_020	10498749	0.015516720000000001	18.577033000066876	not_mentioned	0.6186	not_mentioned	correct	ok	not_mentioned	released	option_probability
Clef	imcs21	test	10498749	symptom_021	10498749	0.015516720000000001	18.577033000066876	not_mentioned	0.761	not_mentioned	correct	ok	not_mentioned	released	option_probability
Clef	imcs21	test	10498749	symptom_022	10498749	0.015516720000000001	18.577033000066876	not_mentioned	0.5081	not_mentioned	correct	ok	not_mentioned	released	option_probability
Clef	imcs21	test	10498749	symptom_023	10498749	0.015516720000000001	18.577033000066876	not_mentioned	0.7933	not_mentioned	correct	ok	not_mentioned	released	option_probability
Clef	imcs21	test	10498749	symptom_024	10498749	0.015516720000000001	18.577033000066876	not_mentioned	0.3669	not_mentioned	correct	ok	not_mentioned	released	option_probability
Clef	imcs21	test	10498749	symptom_025	10498749	0.015516720000000001	18.577033000066876	not_mentioned	0.8357	not_mentioned	correct	ok	not_mentioned	released	option_probability
Clef	imcs21	test	10498749	symptom_026	10498749	0.015516720000000001	18.577033000066876	not_mentioned	0.6499	not_mentioned	correct	ok	not_mentioned	released	option_probability
Clef	imcs21	test	10498749	symptom_027	10498749	0.015516720000000001	18.577033000066876	not_mentioned	0.8383	not_mentioned	correct	ok	not_mentioned	released	option_probability
Clef	imcs21	test	10498749	symptom_028	10498749	0.015516720000000001	18.577033000066876	not_mentioned	0.7278	not_mentioned	correct	ok	not_mentioned	released	option_probability
Clef	imcs21	test	10498749	symptom_029	10498749	0.015516720000000001	18.577033000066876	not_mentioned	0.7177	not_mentioned	correct	ok	not_mentioned	released	option_probability
Clef	imcs21	test	10498749	symptom_030	10498749	0.015516720000000001	18.577033000066876	not_mentioned	0.6894	not_mentioned	correct	ok	not_mentioned	released	option_probability
Clef	imcs21	test	10498749	symptom_031	10498749	0.015516720000000001	18.577033000066876	not_mentioned	0.6367	not_mentioned	correct	ok	not_mentioned	released	option_probability
Clef	imcs21	test	10498749	symptom_032	10498749	0.015516720000000001	18.577033000066876	not_mentioned	0.4456	not_mentioned	correct	ok	not_mentioned	released	option_probability
Clef	imcs21	test	10498749	symptom_033	10498749	0.015516720000000001	18.577033000066876	not_mentioned	0.927	not_mentioned	correct	ok	not_mentioned	released	option_probability
Clef	imcs21	test	10498749	symptom_034	10498749	0.015516720000000001	18.577033000066876	not_mentioned	0.8863	not_mentioned	correct	ok	not_mentioned	released	option_probability
Clef	imcs21	test	10498749	symptom_035	10498749	0.015516720000000001	18.577033000066876	not_mentioned	0.4108	not_mentioned	correct	ok	not_mentioned	released	option_probability
Clef	imcs21	test	10498749	symptom_036	10498749	0.015516720000000001	18.577033000066876	not_mentioned	0.7953	not_mentioned	correct	ok	not_mentioned	released	option_probability
Clef	imcs21	test	10498749	symptom_037	10498749	0.015516720000000001	18.577033000066876	not_mentioned	0.8535	not_mentioned	correct	ok	not_mentioned	released	option_probability
Clef	imcs21	test	10498749	symptom_038	10498749	0.015516720000000001	18.577033000066876	not_mentioned	0.9112	not_mentioned	correct	ok	not_mentioned	released	option_probability
Clef	imcs21	test	10498749	symptom_039	10498749	0.015516720000000001	18.577033000066876	not_mentioned	0.904	not_mentioned	correct	ok	not_mentioned	released	option_probability
Clef	imcs21	test	10498749	symptom_040	10498749	0.015516720000000001	18.577033000066876	not_mentioned	0.6236	not_mentioned	correct	ok	not_mentioned	released	option_probability
Clef	imcs21	test	10498749	symptom_041	10498749	0.015516720000000001	18.577033000066876	positive	0.3492	not_mentioned	incorrect	ok	not_mentioned	released	option_probability
Clef	imcs21	test	10498749	symptom_042	10498749	0.015516720000000001	18.577033000066876	positive	0.5321	not_mentioned	incorrect	ok	not_mentioned	released	option_probability
Clef	imcs21	test	10498749	symptom_043	10498749	0.015516720000000001	18.577033000066876	not_mentioned	0.8835	not_mentioned	correct	ok	not_mentioned	released	option_probability
Clef	imcs21	test	10498749	symptom_044	10498749	0.015516720000000001	18.577033000066876	not_mentioned	0.7752	not_mentioned	correct	ok	not_mentioned	released	option_probability
Clef	imcs21	test	10498749	symptom_045	10498749	0.015516720000000001	18.577033000066876	not_mentioned	0.7667	not_mentioned	correct	ok	not_mentioned	released	option_probability
Clef	imcs21	test	10498749	symptom_046	10498749	0.015516720000000001	18.577033000066876	not_mentioned	0.6058	not_mentioned	correct	ok	not_mentioned	released	option_probability
Clef	imcs21	test	10498749	symptom_047	10498749	0.015516720000000001	18.577033000066876	not_mentioned	0.8491	not_mentioned	correct	ok	not_mentioned	released	option_probability
Clef	imcs21	test	10498749	symptom_048	10498749	0.015516720000000001	18.577033000066876	positive	0.3866	not_mentioned	incorrect	ok	not_mentioned	released	option_probability
Clef	imcs21	test	10498749	symptom_049	10498749	0.015516720000000001	18.577033000066876	not_mentioned	0.8983	not_mentioned	correct	ok	not_mentioned	released	option_probability
Clef	imcs21	test	10498749	symptom_050	10498749	0.015516720000000001	18.577033000066876	not_mentioned	0.7052	not_mentioned	correct	ok	not_mentioned	released	option_probability
Clef	imcs21	test	10498749	symptom_051	10498749	0.015516720000000001	18.577033000066876	not_mentioned	0.8638	not_mentioned	correct	ok	not_mentioned	released	option_probability
Clef	imcs21	test	10498749	symptom_052	10498749	0.015516720000000001	18.577033000066876	not_mentioned	0.8714	not_mentioned	correct	ok	not_mentioned	released	option_probability
Clef	imcs21	test	10498749	symptom_053	10498749	0.015516720000000001	18.577033000066876	not_mentioned	0.6251	not_mentioned	correct	ok	not_mentioned	released	option_probability
Clef	imcs21	test	10498749	symptom_054	10498749	0.015516720000000001	18.577033000066876	not_mentioned	0.9068	not_mentioned	correct	ok	not_mentioned	released	option_probability
Clef	imcs21	test	10498749	symptom_055	10498749	0.015516720000000001	18.577033000066876	not_mentioned	0.8919	not_mentioned	correct	ok	not_mentioned	released	option_probability
Clef	imcs21	test	10498749	symptom_056	10498749	0.015516720000000001	18.577033000066876	not_mentioned	0.9161	not_mentioned	correct	ok	not_mentioned	released	option_probability
Clef	imcs21	test	10498749	symptom_057	10498749	0.015516720000000001	18.577033000066876	not_mentioned	0.8458	not_mentioned	correct	ok	not_mentioned	released	option_probability
Clef	imcs21	test	10498749	symptom_058	10498749	0.015516720000000001	18.577033000066876	not_mentioned	0.7014	not_mentioned	correct	ok	not_mentioned	released	option_probability
Clef	imcs21	test	10498749	symptom_059	10498749	0.015516720000000001	18.577033000066876	not_mentioned	0.8819	not_mentioned	correct	ok	not_mentioned	released	option_probability
Clef	imcs21	test	10498749	symptom_060	10498749	0.015516720000000001	18.577033000066876	not_mentioned	0.8254	not_mentioned	correct	ok	not_mentioned	released	option_probability
Clef	imcs21	test	10498749	symptom_061	10498749	0.015516720000000001	18.577033000066876	not_mentioned	0.8686	not_mentioned	correct	ok	not_mentioned	released	option_probability
Clef	imcs21	test	10498749	symptom_062	10498749	0.015516720000000001	18.577033000066876	not_mentioned	0.8738	not_mentioned	correct	ok	not_mentioned	released	option_probability
Clef	imcs21	test	10498749	symptom_063	10498749	0.015516720000000001	18.577033000066876	not_mentioned	0.6571	not_mentioned	correct	ok	not_mentioned	released	option_probability
Clef	imcs21	test	10498749	symptom_064	10498749	0.015516720000000001	18.577033000066876	not_mentioned	0.581	not_mentioned	correct	ok	not_mentioned	released	option_probability
Clef	imcs21	test	10498749	symptom_065	10498749	0.015516720000000001	18.577033000066876	not_mentioned	0.9524	not_mentioned	correct	ok	not_mentioned	released	option_probability
Clef	imcs21	test	10498749	symptom_066	10498749	0.015516720000000001	18.577033000066876	not_mentioned	0.6238	not_mentioned	correct	ok	not_mentioned	released	option_probability
Clef	imcs21	test	10498749	symptom_067	10498749	0.015516720000000001	18.577033000066876	not_mentioned	0.8646	not_mentioned	correct	ok	not_mentioned	released	option_probability
Clef	imcs21	test	10498749	symptom_068	10498749	0.015516720000000001	18.577033000066876	positive	0.5918	not_mentioned	incorrect	ok	not_mentioned	released	option_probability
Clef	imcs21	test	10498749	symptom_069	10498749	0.015516720000000001	18.577033000066876	not_mentioned	0.8433	not_mentioned	correct	ok	not_mentioned	released	option_probability
Clef	imcs21	test	10498749	symptom_070	10498749	0.015516720000000001	18.577033000066876	not_mentioned	0.8171	not_mentioned	correct	ok	not_mentioned	released	option_probability
Clef	imcs21	test	10498749	symptom_071	10498749	0.015516720000000001	18.577033000066876	not_mentioned	0.8129000000000001	not_mentioned	correct	ok	not_mentioned	released	option_probability
Clef	imcs21	test	10498749	symptom_072	10498749	0.015516720000000001	18.577033000066876	not_mentioned	0.7857	not_mentioned	correct	ok	not_mentioned	released	option_probability
Clef	imcs21	test	10498749	symptom_073	10498749	0.015516720000000001	18.577033000066876	not_mentioned	0.628	not_mentioned	correct	ok	not_mentioned	released	option_probability
Clef	imcs21	test	10498749	symptom_074	10498749	0.015516720000000001	18.577033000066876	not_mentioned	0.6732	not_mentioned	correct	ok	not_mentioned	released	option_probability
Clef	imcs21	test	10498749	symptom_075	10498749	0.015516720000000001	18.577033000066876	not_mentioned	0.5818	not_mentioned	correct	ok	not_mentioned	released	option_probability
Clef	imcs21	test	10498749	symptom_076	10498749	0.015516720000000001	18.577033000066876	not_mentioned	0.8669	not_mentioned	correct	ok	not_mentioned	released	option_probability
Clef	imcs21	test	10498749	symptom_077	10498749	0.015516720000000001	18.577033000066876	not_mentioned	0.7998	not_mentioned	correct	ok	not_mentioned	released	option_probability
Clef	imcs21	test	10498749	symptom_078	10498749	0.015516720000000001	18.577033000066876	not_mentioned	0.5706	not_mentioned	correct	ok	not_mentioned	released	option_probability
Clef	imcs21	test	10498749	symptom_079	10498749	0.015516720000000001	18.577033000066876	not_mentioned	0.7296	not_mentioned	correct	ok	not_mentioned	released	option_probability
Clef	imcs21	test	10498749	symptom_080	10498749	0.015516720000000001	18.577033000066876	not_mentioned	0.8545	not_mentioned	correct	ok	not_mentioned	released	option_probability
Clef	imcs21	test	10498749	symptom_081	10498749	0.015516720000000001	18.577033000066876	not_mentioned	0.693	not_mentioned	correct	ok	not_mentioned	released	option_probability
Clef	imcs21	test	10498749	symptom_082	10498749	0.015516720000000001	18.577033000066876	not_mentioned	0.8847	not_mentioned	correct	ok	not_mentioned	released	option_probability
Clef	imcs21	test	10498749	symptom_083	10498749	0.015516720000000001	18.577033000066876	not_mentioned	0.6761	not_mentioned	correct	ok	not_mentioned	released	option_probability
Clef	imcs21	test	10498749	symptom_084	10498749	0.015516720000000001	18.577033000066876	not_mentioned	0.3929	not_mentioned	correct	ok	not_mentioned	released	option_probability
Clef	imcs21	test	10498749	symptom_085	10498749	0.015516720000000001	18.577033000066876	not_mentioned	0.7692	not_mentioned	correct	ok	not_mentioned	released	option_probability
Clef	imcs21	test	10498749	symptom_086	10498749	0.015516720000000001	18.577033000066876	not_mentioned	0.8487	not_mentioned	correct	ok	not_mentioned	released	option_probability
Clef	imcs21	test	10498749	symptom_087	10498749	0.015516720000000001	18.577033000066876	not_mentioned	0.9479	not_mentioned	correct	ok	not_mentioned	released	option_probability
Clef	imcs21	test	10498749	symptom_088	10498749	0.015516720000000001	18.577033000066876	not_mentioned	0.7472	not_mentioned	correct	ok	not_mentioned	released	option_probability
Clef	imcs21	test	10498749	symptom_089	10498749	0.015516720000000001	18.577033000066876	not_mentioned	0.6734	not_mentioned	correct	ok	not_mentioned	released	option_probability
Clef	imcs21	test	10498749	symptom_090	10498749	0.015516720000000001	18.577033000066876	not_mentioned	0.8677	not_mentioned	correct	ok	not_mentioned	released	option_probability
Clef	imcs21	test	10498749	symptom_091	10498749	0.015516720000000001	18.577033000066876	not_mentioned	0.6043000000000001	not_mentioned	correct	ok	not_mentioned	released	option_probability
Clef	imcs21	test	10498749	symptom_092	10498749	0.015516720000000001	18.577033000066876	not_mentioned	0.5321	not_mentioned	correct	ok	not_mentioned	released	option_probability
Clef	imcs21	test	10498749	symptom_093	10498749	0.015516720000000001	18.577033000066876	not_mentioned	0.831	not_mentioned	correct	ok	not_mentioned	released	option_probability
Clef	imcs21	test	10498749	symptom_094	10498749	0.015516720000000001	18.577033000066876	not_mentioned	0.8714	not_mentioned	correct	ok	not_mentioned	released	option_probability
Clef	imcs21	test	10498749	symptom_095	10498749	0.015516720000000001	18.577033000066876	not_mentioned	0.8702	not_mentioned	correct	ok	not_mentioned	released	option_probability
Clef	imcs21	test	10498749	symptom_096	10498749	0.015516720000000001	18.577033000066876	not_mentioned	0.7109	not_mentioned	correct	ok	not_mentioned	released	option_probability
Clef	imcs21	test	10498749	symptom_097	10498749	0.015516720000000001	18.577033000066876	not_mentioned	0.6903	not_mentioned	correct	ok	not_mentioned	released	option_probability
Clef	imcs21	test	10498749	symptom_098	10498749	0.015516720000000001	18.577033000066876	not_mentioned	0.8352	not_mentioned	correct	ok	not_mentioned	released	option_probability
Clef	imcs21	test	10498749	symptom_099	10498749	0.015516720000000001	18.577033000066876	not_mentioned	0.7262	not_mentioned	correct	ok	not_mentioned	released	option_probability
Clef	imcs21	test	10498749	symptom_100	10498749	0.015516720000000001	18.577033000066876	not_mentioned	0.6014	not_mentioned	correct	ok	not_mentioned	released	option_probability
Clef	imcs21	test	10498749	symptom_101	10498749	0.015516720000000001	18.577033000066876	not_mentioned	0.8411	not_mentioned	correct	ok	not_mentioned	released	option_probability
Clef	imcs21	test	10498749	symptom_102	10498749	0.015516720000000001	18.577033000066876	not_mentioned	0.818	not_mentioned	correct	ok	not_mentioned	released	option_probability
Clef	imcs21	test	10498749	symptom_103	10498749	0.015516720000000001	18.577033000066876	not_mentioned	0.8368	not_mentioned	correct	ok	not_mentioned	released	option_probability
Clef	imcs21	test	10498749	symptom_104	10498749	0.015516720000000001	18.577033000066876	not_mentioned	0.8694	not_mentioned	correct	ok	not_mentioned	released	option_probability
Clef	imcs21	test	10498749	symptom_105	10498749	0.015516720000000001	18.577033000066876	not_mentioned	0.7533	not_mentioned	correct	ok	not_mentioned	released	option_probability
Clef	imcs21	test	10498749	symptom_106	10498749	0.015516720000000001	18.577033000066876	not_mentioned	0.8049000000000001	not_mentioned	correct	ok	not_mentioned	released	option_probability
Clef	imcs21	test	10498749	symptom_107	10498749	0.015516720000000001	18.577033000066876	not_mentioned	0.8138	not_mentioned	correct	ok	not_mentioned	released	option_probability
Clef	imcs21	test	10498749	symptom_108	10498749	0.015516720000000001	18.577033000066876	not_mentioned	0.8021	not_mentioned	correct	ok	not_mentioned	released	option_probability
Clef	imcs21	test	10498749	symptom_109	10498749	0.015516720000000001	18.577033000066876	not_mentioned	0.7285	not_mentioned	correct	ok	not_mentioned	released	option_probability
Clef	imcs21	test	10498749	symptom_110	10498749	0.015516720000000001	18.577033000066876	not_mentioned	0.821	not_mentioned	correct	ok	not_mentioned	released	option_probability
Clef	imcs21	test	10498749	symptom_111	10498749	0.015516720000000001	18.577033000066876	not_mentioned	0.7524	not_mentioned	correct	ok	not_mentioned	released	option_probability
Clef	imcs21	test	10498749	symptom_112	10498749	0.015516720000000001	18.577033000066876	not_mentioned	0.9269	not_mentioned	correct	ok	not_mentioned	released	option_probability
Clef	imcs21	test	10498749	symptom_113	10498749	0.015516720000000001	18.577033000066876	not_mentioned	0.7001	not_mentioned	correct	ok	not_mentioned	released	option_probability
Clef	imcs21	test	10498749	symptom_114	10498749	0.015516720000000001	18.577033000066876	not_mentioned	0.8682	not_mentioned	correct	ok	not_mentioned	released	option_probability
Clef	imcs21	test	10498749	symptom_115	10498749	0.015516720000000001	18.577033000066876	not_mentioned	0.7555000000000001	not_mentioned	correct	ok	not_mentioned	released	option_probability
Clef	imcs21	test	10498749	symptom_116	10498749	0.015516720000000001	18.577033000066876	not_mentioned	0.6412	not_mentioned	correct	ok	not_mentioned	released	option_probability
Clef	imcs21	test	10498749	symptom_117	10498749	0.015516720000000001	18.577033000066876	not_mentioned	0.8391	not_mentioned	correct	ok	not_mentioned	released	option_probability
Clef	imcs21	test	10498749	symptom_118	10498749	0.015516720000000001	18.577033000066876	not_mentioned	0.8196	not_mentioned	correct	ok	not_mentioned	released	option_probability
Clef	imcs21	test	10498749	symptom_119	10498749	0.015516720000000001	18.577033000066876	not_mentioned	0.6557000000000001	not_mentioned	correct	ok	not_mentioned	released	option_probability
Clef	imcs21	test	10498749	symptom_120	10498749	0.015516720000000001	18.577033000066876	not_mentioned	0.8197	not_mentioned	correct	ok	not_mentioned	released	option_probability
Clef	imcs21	test	10498749	symptom_121	10498749	0.015516720000000001	18.577033000066876	not_mentioned	0.7596	not_mentioned	correct	ok	not_mentioned	released	option_probability
Clef	imcs21	test	10498749	symptom_122	10498749	0.015516720000000001	18.577033000066876	not_mentioned	0.6566000000000001	not_mentioned	correct	ok	not_mentioned	released	option_probability
Clef	imcs21	test	10498749	symptom_123	10498749	0.015516720000000001	18.577033000066876	not_mentioned	0.3316	not_mentioned	correct	ok	not_mentioned	released	option_probability
Clef	imcs21	test	10498749	symptom_124	10498749	0.015516720000000001	18.577033000066876	not_mentioned	0.4343	not_mentioned	correct	ok	not_mentioned	released	option_probability
Clef	imcs21	test	10498749	symptom_125	10498749	0.015516720000000001	18.577033000066876	not_mentioned	0.7746	not_mentioned	correct	ok	not_mentioned	released	option_probability
Clef	imcs21	test	10498749	symptom_126	10498749	0.015516720000000001	18.577033000066876	not_mentioned	0.8994	not_mentioned	correct	ok	not_mentioned	released	option_probability
Clef	imcs21	test	10498749	symptom_127	10498749	0.015516720000000001	18.577033000066876	not_mentioned	0.7297	not_mentioned	correct	ok	not_mentioned	released	option_probability
Clef	imcs21	test	10498749	symptom_128	10498749	0.015516720000000001	18.577033000066876	not_mentioned	0.6804	not_mentioned	correct	ok	not_mentioned	released	option_probability
Clef	imcs21	test	10498749	symptom_129	10498749	0.015516720000000001	18.577033000066876	not_mentioned	0.8975	not_mentioned	correct	ok	not_mentioned	released	option_probability
Clef	imcs21	test	10498749	symptom_130	10498749	0.015516720000000001	18.577033000066876	not_mentioned	0.9081	not_mentioned	correct	ok	not_mentioned	released	option_probability
Clef	imcs21	test	10498749	symptom_131	10498749	0.015516720000000001	18.577033000066876	not_mentioned	0.5882000000000001	not_mentioned	correct	ok	not_mentioned	released	option_probability
Clef	imcs21	test	10498749	symptom_132	10498749	0.015516720000000001	18.577033000066876	not_mentioned	0.7699	not_mentioned	correct	ok	not_mentioned	released	option_probability
Clef	imcs21	test	10498749	symptom_133	10498749	0.015516720000000001	18.577033000066876	not_mentioned	0.8601	not_mentioned	correct	ok	not_mentioned	released	option_probability
Clef	imcs21	test	10498749	symptom_134	10498749	0.015516720000000001	18.577033000066876	not_mentioned	0.8763	not_mentioned	correct	ok	not_mentioned	released	option_probability
Clef	imcs21	test	10498749	symptom_135	10498749	0.015516720000000001	18.577033000066876	not_mentioned	0.6574	not_mentioned	correct	ok	not_mentioned	released	option_probability
Clef	imcs21	test	10498749	symptom_136	10498749	0.015516720000000001	18.577033000066876	not_mentioned	0.8224	not_mentioned	correct	ok	not_mentioned	released	option_probability
Clef	imcs21	test	10498749	symptom_137	10498749	0.015516720000000001	18.577033000066876	not_mentioned	0.6124	not_mentioned	correct	ok	not_mentioned	released	option_probability
Clef	imcs21	test	10498749	symptom_138	10498749	0.015516720000000001	18.577033000066876	not_mentioned	0.7027	not_mentioned	correct	ok	not_mentioned	released	option_probability
Clef	imcs21	test	10498749	symptom_139	10498749	0.015516720000000001	18.577033000066876	not_mentioned	0.822	not_mentioned	correct	ok	not_mentioned	released	option_probability
Clef	imcs21	test	10498749	symptom_140	10498749	0.015516720000000001	18.577033000066876	not_mentioned	0.8778	not_mentioned	correct	ok	not_mentioned	released	option_probability
Clef	imcs21	test	10498749	symptom_141	10498749	0.015516720000000001	18.577033000066876	not_mentioned	0.7144	not_mentioned	correct	ok	not_mentioned	released	option_probability
Clef	imcs21	test	10498749	symptom_142	10498749	0.015516720000000001	18.577033000066876	not_mentioned	0.9572	not_mentioned	correct	ok	not_mentioned	released	option_probability
Clef	imcs21	test	10498749	symptom_143	10498749	0.015516720000000001	18.577033000066876	not_mentioned	0.9154	not_mentioned	correct	ok	not_mentioned	released	option_probability
Clef	imcs21	test	10498749	symptom_144	10498749	0.015516720000000001	18.577033000066876	not_mentioned	0.8518	not_mentioned	correct	ok	not_mentioned	released	option_probability
Clef	imcs21	test	10498749	symptom_145	10498749	0.015516720000000001	18.577033000066876	not_mentioned	0.9029	not_mentioned	correct	ok	not_mentioned	released	option_probability
Clef	imcs21	test	10498749	symptom_146	10498749	0.015516720000000001	18.577033000066876	not_mentioned	0.5681	not_mentioned	correct	ok	not_mentioned	released	option_probability
Clef	imcs21	test	10498749	symptom_147	10498749	0.015516720000000001	18.577033000066876	not_mentioned	0.8903	not_mentioned	correct	ok	not_mentioned	released	option_probability
Clef	imcs21	test	10498749	symptom_148	10498749	0.015516720000000001	18.577033000066876	not_mentioned	0.5373	not_mentioned	correct	ok	not_mentioned	released	option_probability
Clef	imcs21	test	10498749	symptom_149	10498749	0.015516720000000001	18.577033000066876	not_mentioned	0.8824	not_mentioned	correct	ok	not_mentioned	released	option_probability
Clef	imcs21	test	10498749	symptom_150	10498749	0.015516720000000001	18.577033000066876	not_mentioned	0.7826	not_mentioned	correct	ok	not_mentioned	released	option_probability
Clef	imcs21	test	10498749	symptom_151	10498749	0.015516720000000001	18.577033000066876	not_mentioned	0.7059	not_mentioned	correct	ok	not_mentioned	released	option_probability
Clef	imcs21	test	10498749	symptom_152	10498749	0.015516720000000001	18.577033000066876	not_mentioned	0.5955	not_mentioned	correct	ok	not_mentioned	released	option_probability
Clef	imcs21	test	10498749	symptom_153	10498749	0.015516720000000001	18.577033000066876	not_mentioned	0.7591	not_mentioned	correct	ok	not_mentioned	released	option_probability
Clef	imcs21	test	10498749	symptom_154	10498749	0.015516720000000001	18.577033000066876	not_mentioned	0.5716	not_mentioned	correct	ok	not_mentioned	released	option_probability
Clef	imcs21	test	10498749	symptom_155	10498749	0.015516720000000001	18.577033000066876	not_mentioned	0.7883	not_mentioned	correct	ok	not_mentioned	released	option_probability
Clef	imcs21	test	10498749	symptom_156	10498749	0.015516720000000001	18.577033000066876	not_mentioned	0.8137	not_mentioned	correct	ok	not_mentioned	released	option_probability
Clef	imcs21	test	10498749	symptom_157	10498749	0.015516720000000001	18.577033000066876	not_mentioned	0.8816	not_mentioned	correct	ok	not_mentioned	released	option_probability
Clef	imcs21	test	10498749	symptom_158	10498749	0.015516720000000001	18.577033000066876	not_mentioned	0.7144	not_mentioned	correct	ok	not_mentioned	released	option_probability
Clef	imcs21	test	10498749	symptom_159	10498749	0.015516720000000001	18.577033000066876	not_mentioned	0.686	not_mentioned	correct	ok	not_mentioned	released	option_probability
Clef	imcs21	test	10498749	symptom_160	10498749	0.015516720000000001	18.577033000066876	not_mentioned	0.7489	not_mentioned	correct	ok	not_mentioned	released	option_probability
Clef	imcs21	test	10498749	symptom_161	10498749	0.015516720000000001	18.577033000066876	not_mentioned	0.8508	not_mentioned	correct	ok	not_mentioned	released	option_probability
Clef	imcs21	test	10498749	symptom_162	10498749	0.015516720000000001	18.577033000066876	not_mentioned	0.7322	not_mentioned	correct	ok	not_mentioned	released	option_probability
Clef	imcs21	test	10498749	symptom_163	10498749	0.015516720000000001	18.577033000066876	not_mentioned	0.7948	not_mentioned	correct	ok	not_mentioned	released	option_probability
Clef	imcs21	test	10498749	symptom_164	10498749	0.015516720000000001	18.577033000066876	not_mentioned	0.8145	not_mentioned	correct	ok	not_mentioned	released	option_probability
Clef	imcs21	test	10498749	symptom_165	10498749	0.015516720000000001	18.577033000066876	not_mentioned	0.7872	not_mentioned	correct	ok	not_mentioned	released	option_probability
Clef	imcs21	test	10498749	symptom_166	10498749	0.015516720000000001	18.577033000066876	not_mentioned	0.7762	not_mentioned	correct	ok	not_mentioned	released	option_probability
Clef	imcs21	test	10498749	symptom_167	10498749	0.015516720000000001	18.577033000066876	not_mentioned	0.6339	not_mentioned	correct	ok	not_mentioned	released	option_probability
Clef	imcs21	test	10498749	symptom_168	10498749	0.015516720000000001	18.577033000066876	not_mentioned	0.8109000000000001	not_mentioned	correct	ok	not_mentioned	released	option_probability
Clef	imcs21	test	10498749	symptom_169	10498749	0.015516720000000001	18.577033000066876	not_mentioned	0.7235	not_mentioned	correct	ok	not_mentioned	released	option_probability
Clef	imcs21	test	10498749	symptom_170	10498749	0.015516720000000001	18.577033000066876	not_mentioned	0.8569	not_mentioned	correct	ok	not_mentioned	released	option_probability
Clef	imcs21	test	10498749	symptom_171	10498749	0.015516720000000001	18.577033000066876	not_mentioned	0.9141	not_mentioned	correct	ok	not_mentioned	released	option_probability
Clef	imcs21	test	10498749	symptom_172	10498749	0.015516720000000001	18.577033000066876	not_mentioned	0.7519	not_mentioned	correct	ok	not_mentioned	released	option_probability
Clef	imcs21	test	10498749	symptom_173	10498749	0.015516720000000001	18.577033000066876	not_mentioned	0.9358	not_mentioned	correct	ok	not_mentioned	released	option_probability
Clef	imcs21	test	10498749	symptom_174	10498749	0.015516720000000001	18.577033000066876	not_mentioned	0.8594	not_mentioned	correct	ok	not_mentioned	released	option_probability
Clef	imcs21	test	10498749	symptom_175	10498749	0.015516720000000001	18.577033000066876	not_mentioned	0.8213	not_mentioned	correct	ok	not_mentioned	released	option_probability
Clef	imcs21	test	10498749	symptom_176	10498749	0.015516720000000001	18.577033000066876	not_mentioned	0.8731	not_mentioned	correct	ok	not_mentioned	released	option_probability
Clef	imcs21	test	10498749	symptom_177	10498749	0.015516720000000001	18.577033000066876	not_mentioned	0.7379	not_mentioned	correct	ok	not_mentioned	released	option_probability
Clef	imcs21	test	10498749	symptom_178	10498749	0.015516720000000001	18.577033000066876	not_mentioned	0.7886	not_mentioned	correct	ok	not_mentioned	released	option_probability
Clef	imcs21	test	10498749	symptom_179	10498749	0.015516720000000001	18.577033000066876	not_mentioned	0.6858	not_mentioned	correct	ok	not_mentioned	released	option_probability
Clef	imcs21	test	10498749	symptom_180	10498749	0.015516720000000001	18.577033000066876	not_mentioned	0.9298	not_mentioned	correct	ok	not_mentioned	released	option_probability
Clef	imcs21	test	10498749	symptom_181	10498749	0.015516720000000001	18.577033000066876	not_mentioned	0.8728	not_mentioned	correct	ok	not_mentioned	released	option_probability
Clef	imcs21	test	10498749	symptom_182	10498749	0.015516720000000001	18.577033000066876	not_mentioned	0.9091	not_mentioned	correct	ok	not_mentioned	released	option_probability
Clef	imcs21	test	10498749	symptom_183	10498749	0.015516720000000001	18.577033000066876	not_mentioned	0.9134	not_mentioned	correct	ok	not_mentioned	released	option_probability
Clef	imcs21	test	10498749	symptom_184	10498749	0.015516720000000001	18.577033000066876	not_mentioned	0.9177	not_mentioned	correct	ok	not_mentioned	released	option_probability
Clef	imcs21	test	10498749	symptom_185	10498749	0.015516720000000001	18.577033000066876	not_mentioned	0.5612	not_mentioned	correct	ok	not_mentioned	released	option_probability
Clef	imcs21	test	10498749	symptom_186	10498749	0.015516720000000001	18.577033000066876	not_mentioned	0.6432	not_mentioned	correct	ok	not_mentioned	released	option_probability
Clef	imcs21	test	10498749	symptom_187	10498749	0.015516720000000001	18.577033000066876	not_mentioned	0.5415	not_mentioned	correct	ok	not_mentioned	released	option_probability
Clef	imcs21	test	10498749	symptom_188	10498749	0.015516720000000001	18.577033000066876	not_mentioned	0.8921	not_mentioned	correct	ok	not_mentioned	released	option_probability
Clef	imcs21	test	10498749	symptom_189	10498749	0.015516720000000001	18.577033000066876	not_mentioned	0.6442	not_mentioned	correct	ok	not_mentioned	released	option_probability
Clef	imcs21	test	10498749	symptom_190	10498749	0.015516720000000001	18.577033000066876	not_mentioned	0.6527000000000001	not_mentioned	correct	ok	not_mentioned	released	option_probability
Clef	imcs21	test	10498749	symptom_191	10498749	0.015516720000000001	18.577033000066876	not_mentioned	0.8882	not_mentioned	correct	ok	not_mentioned	released	option_probability
Clef	imcs21	test	10498749	symptom_192	10498749	0.015516720000000001	18.577033000066876	not_mentioned	0.6841	not_mentioned	correct	ok	not_mentioned	released	option_probability
Clef	imcs21	test	10498749	symptom_193	10498749	0.015516720000000001	18.577033000066876	not_mentioned	0.9251	not_mentioned	correct	ok	not_mentioned	released	option_probability
Clef	imcs21	test	10498749	symptom_194	10498749	0.015516720000000001	18.577033000066876	not_mentioned	0.8896	not_mentioned	correct	ok	not_mentioned	released	option_probability
Clef	imcs21	test	10498749	symptom_195	10498749	0.015516720000000001	18.577033000066876	not_mentioned	0.9337	not_mentioned	correct	ok	not_mentioned	released	option_probability
Clef	imcs21	test	10498749	symptom_196	10498749	0.015516720000000001	18.577033000066876	not_mentioned	0.9128	not_mentioned	correct	ok	not_mentioned	released	option_probability
Clef	imcs21	test	10498749	symptom_197	10498749	0.015516720000000001	18.577033000066876	not_mentioned	0.9049	not_mentioned	correct	ok	not_mentioned	released	option_probability
Clef	imcs21	test	10498749	symptom_198	10498749	0.015516720000000001	18.577033000066876	not_mentioned	0.9145	not_mentioned	correct	ok	not_mentioned	released	option_probability
Clef	imcs21	test	10498749	symptom_199	10498749	0.015516720000000001	18.577033000066876	not_mentioned	0.9085	not_mentioned	correct	ok	not_mentioned	released	option_probability
Clef	imcs21	test	10498749	symptom_200	10498749	0.015516720000000001	18.577033000066876	not_mentioned	0.8819	not_mentioned	correct	ok	not_mentioned	released	option_probability
Clef	imcs21	test	10498749	symptom_201	10498749	0.015516720000000001	18.577033000066876	not_mentioned	0.5692	not_mentioned	correct	ok	not_mentioned	released	option_probability
Clef	imcs21	test	10498749	symptom_202	10498749	0.015516720000000001	18.577033000066876	positive	0.5568	not_mentioned	incorrect	ok	not_mentioned	released	option_probability
Clef	imcs21	test	10498749	symptom_203	10498749	0.015516720000000001	18.577033000066876	not_mentioned	0.9202	not_mentioned	correct	ok	not_mentioned	released	option_probability
Clef	imcs21	test	10498749	symptom_204	10498749	0.015516720000000001	18.577033000066876	not_mentioned	0.829	not_mentioned	correct	ok	not_mentioned	released	option_probability
Clef	imcs21	test	10498749	symptom_205	10498749	0.015516720000000001	18.577033000066876	not_mentioned	0.9284	not_mentioned	correct	ok	not_mentioned	released	option_probability
Clef	imcs21	test	10498749	symptom_206	10498749	0.015516720000000001	18.577033000066876	not_mentioned	0.8499	not_mentioned	correct	ok	not_mentioned	released	option_probability
Clef	imcs21	test	10498749	symptom_207	10498749	0.015516720000000001	18.577033000066876	not_mentioned	0.8388	not_mentioned	correct	ok	not_mentioned	released	option_probability
Clef	imcs21	test	10498749	symptom_208	10498749	0.015516720000000001	18.577033000066876	not_mentioned	0.8942	not_mentioned	correct	ok	not_mentioned	released	option_probability
Clef	imcs21	test	10498749	symptom_209	10498749	0.015516720000000001	18.577033000066876	not_mentioned	0.9135	not_mentioned	correct	ok	not_mentioned	released	option_probability
Clef	imcs21	test	10498749	symptom_210	10498749	0.015516720000000001	18.577033000066876	not_mentioned	0.9532	not_mentioned	correct	ok	not_mentioned	released	option_probability
Clef	imcs21	test	10498749	symptom_211	10498749	0.015516720000000001	18.577033000066876	not_mentioned	0.7974	not_mentioned	correct	ok	not_mentioned	released	option_probability
Clef	imcs21	test	10498749	symptom_212	10498749	0.015516720000000001	18.577033000066876	not_mentioned	0.7665	not_mentioned	correct	ok	not_mentioned	released	option_probability
Clef	imcs21	test	10498749	symptom_213	10498749	0.015516720000000001	18.577033000066876	not_mentioned	0.9198	not_mentioned	correct	ok	not_mentioned	released	option_probability
Clef	imcs21	test	10498749	symptom_214	10498749	0.015516720000000001	18.577033000066876	not_mentioned	0.9132	not_mentioned	correct	ok	not_mentioned	released	option_probability
Clef	imcs21	test	10498749	symptom_215	10498749	0.015516720000000001	18.577033000066876	not_mentioned	0.9126	not_mentioned	correct	ok	not_mentioned	released	option_probability
Clef	imcs21	test	10498749	symptom_216	10498749	0.015516720000000001	18.577033000066876	not_mentioned	0.6196	not_mentioned	correct	ok	not_mentioned	released	option_probability
Clef	imcs21	test	10498749	symptom_217	10498749	0.015516720000000001	18.577033000066876	not_mentioned	0.8812	not_mentioned	correct	ok	not_mentioned	released	option_probability
Clef	imcs21	test	10498749	symptom_218	10498749	0.015516720000000001	18.577033000066876	not_mentioned	0.8699	not_mentioned	correct	ok	not_mentioned	released	option_probability
Clef	imcs21	test	10498749	symptom_219	10498749	0.015516720000000001	18.577033000066876	not_mentioned	0.8589	not_mentioned	correct	ok	not_mentioned	released	option_probability
Clef	imcs21	test	10498749	symptom_220	10498749	0.015516720000000001	18.577033000066876	not_mentioned	0.9231	not_mentioned	correct	ok	not_mentioned	released	option_probability
Clef	imcs21	test	10498749	symptom_221	10498749	0.015516720000000001	18.577033000066876	not_mentioned	0.8951	not_mentioned	correct	ok	not_mentioned	released	option_probability
Clef	imcs21	test	10498749	symptom_222	10498749	0.015516720000000001	18.577033000066876	not_mentioned	0.6665	not_mentioned	correct	ok	not_mentioned	released	option_probability
Clef	imcs21	test	10498749	symptom_223	10498749	0.015516720000000001	18.577033000066876	not_mentioned	0.7843	not_mentioned	correct	ok	not_mentioned	released	option_probability
Clef	imcs21	test	10498749	symptom_224	10498749	0.015516720000000001	18.577033000066876	not_mentioned	0.8329	not_mentioned	correct	ok	not_mentioned	released	option_probability
Clef	imcs21	test	10498749	symptom_225	10498749	0.015516720000000001	18.577033000066876	not_mentioned	0.6304	not_mentioned	correct	ok	not_mentioned	released	option_probability
Clef	imcs21	test	10498749	symptom_226	10498749	0.015516720000000001	18.577033000066876	not_mentioned	0.7022	not_mentioned	correct	ok	not_mentioned	released	option_probability
Clef	imcs21	test	10498749	symptom_227	10498749	0.015516720000000001	18.577033000066876	not_mentioned	0.8299	not_mentioned	correct	ok	not_mentioned	released	option_probability
Clef	imcs21	test	10498749	symptom_228	10498749	0.015516720000000001	18.577033000066876	not_mentioned	0.8838	not_mentioned	correct	ok	not_mentioned	released	option_probability
Clef	imcs21	test	10498749	symptom_229	10498749	0.015516720000000001	18.577033000066876	not_mentioned	0.9427	not_mentioned	correct	ok	not_mentioned	released	option_probability
Clef	imcs21	test	10498749	symptom_230	10498749	0.015516720000000001	18.577033000066876	not_mentioned	0.8945	not_mentioned	correct	ok	not_mentioned	released	option_probability
Clef	imcs21	test	10498749	symptom_231	10498749	0.015516720000000001	18.577033000066876	not_mentioned	0.9261	not_mentioned	correct	ok	not_mentioned	released	option_probability
Clef	imcs21	test	10498749	symptom_232	10498749	0.015516720000000001	18.577033000066876	not_mentioned	0.8598	not_mentioned	correct	ok	not_mentioned	released	option_probability
Clef	imcs21	test	10498749	symptom_233	10498749	0.015516720000000001	18.577033000066876	not_mentioned	0.8677	not_mentioned	correct	ok	not_mentioned	released	option_probability
Clef	imcs21	test	10498749	symptom_234	10498749	0.015516720000000001	18.577033000066876	not_mentioned	0.8977	not_mentioned	correct	ok	not_mentioned	released	option_probability
Clef	imcs21	test	10498749	symptom_235	10498749	0.015516720000000001	18.577033000066876	not_mentioned	0.5394	not_mentioned	correct	ok	not_mentioned	released	option_probability
Clef	imcs21	test	10498749	symptom_236	10498749	0.015516720000000001	18.577033000066876	not_mentioned	0.5713	not_mentioned	correct	ok	not_mentioned	released	option_probability
Clef	imcs21	test	10498749	symptom_237	10498749	0.015516720000000001	18.577033000066876	not_mentioned	0.6735	not_mentioned	correct	ok	not_mentioned	released	option_probability
Clef	imcs21	test	10498749	symptom_238	10498749	0.015516720000000001	18.577033000066876	not_mentioned	0.8745	not_mentioned	correct	ok	not_mentioned	released	option_probability
Clef	imcs21	test	10498749	symptom_239	10498749	0.015516720000000001	18.577033000066876	not_mentioned	0.902	not_mentioned	correct	ok	not_mentioned	released	option_probability
Clef	imcs21	test	10498749	symptom_240	10498749	0.015516720000000001	18.577033000066876	not_mentioned	0.9468	not_mentioned	correct	ok	not_mentioned	released	option_probability
Clef	imcs21	test	10498749	symptom_241	10498749	0.015516720000000001	18.577033000066876	not_mentioned	0.8751	not_mentioned	correct	ok	not_mentioned	released	option_probability
Clef	imcs21	test	10498749	symptom_242	10498749	0.015516720000000001	18.577033000066876	not_mentioned	0.9027000000000001	not_mentioned	correct	ok	not_mentioned	released	option_probability
Clef	imcs21	test	10498749	symptom_243	10498749	0.015516720000000001	18.577033000066876	not_mentioned	0.4668	not_mentioned	correct	ok	not_mentioned	released	option_probability
Clef	imcs21	test	10498749	symptom_244	10498749	0.015516720000000001	18.577033000066876	not_mentioned	0.6402	not_mentioned	correct	ok	not_mentioned	released	option_probability
Clef	imcs21	test	10498749	symptom_245	10498749	0.015516720000000001	18.577033000066876	not_mentioned	0.6042	not_mentioned	correct	ok	not_mentioned	released	option_probability
Clef	imcs21	test	10498749	symptom_246	10498749	0.015516720000000001	18.577033000066876	not_mentioned	0.8949	not_mentioned	correct	ok	not_mentioned	released	option_probability
Clef	imcs21	test	10498749	symptom_247	10498749	0.015516720000000001	18.577033000066876	not_mentioned	0.8443	not_mentioned	correct	ok	not_mentioned	released	option_probability
Clef	imcs21	test	10498749	symptom_248	10498749	0.015516720000000001	18.577033000066876	not_mentioned	0.8632	not_mentioned	correct	ok	not_mentioned	released	option_probability
Clef	imcs21	test	10498749	symptom_249	10498749	0.015516720000000001	18.577033000066876	not_mentioned	0.803	not_mentioned	correct	ok	not_mentioned	released	option_probability
Clef	imcs21	test	10498749	symptom_250	10498749	0.015516720000000001	18.577033000066876	not_mentioned	0.8015	not_mentioned	correct	ok	not_mentioned	released	option_probability
Clef	imcs21	test	10498749	symptom_251	10498749	0.015516720000000001	18.577033000066876	not_mentioned	0.8943	not_mentioned	correct	ok	not_mentioned	released	option_probability
Clef	imcs21	test	10498749	symptom_252	10498749	0.015516720000000001	18.577033000066876	not_mentioned	0.9345	not_mentioned	correct	ok	not_mentioned	released	option_probability
Clef	imcs21	test	10498749	symptom_253	10498749	0.015516720000000001	18.577033000066876	not_mentioned	0.9138	not_mentioned	correct	ok	not_mentioned	released	option_probability
Clef	imcs21	test	10498749	symptom_254	10498749	0.015516720000000001	18.577033000066876	not_mentioned	0.8723	not_mentioned	correct	ok	not_mentioned	released	option_probability
Clef	imcs21	test	10498749	symptom_255	10498749	0.015516720000000001	18.577033000066876	not_mentioned	0.927	not_mentioned	correct	ok	not_mentioned	released	option_probability
Clef	imcs21	test	10498749	symptom_256	10498749	0.015516720000000001	18.577033000066876	not_mentioned	0.7443	not_mentioned	correct	ok	not_mentioned	released	option_probability
Clef	imcs21	test	10498749	symptom_257	10498749	0.015516720000000001	18.577033000066876	not_mentioned	0.9738	not_mentioned	correct	ok	not_mentioned	released	option_probability
Clef	imcs21	test	10498749	symptom_258	10498749	0.015516720000000001	18.577033000066876	not_mentioned	0.943	not_mentioned	correct	ok	not_mentioned	released	option_probability
Clef	imcs21	test	10498749	symptom_259	10498749	0.015516720000000001	18.577033000066876	not_mentioned	0.9262	not_mentioned	correct	ok	not_mentioned	released	option_probability
Clef	imcs21	test	10498749	symptom_260	10498749	0.015516720000000001	18.577033000066876	not_mentioned	0.9164	not_mentioned	correct	ok	not_mentioned	released	option_probability
Clef	imcs21	test	10498749	symptom_261	10498749	0.015516720000000001	18.577033000066876	not_mentioned	0.9426	not_mentioned	correct	ok	not_mentioned	released	option_probability
Clef	imcs21	test	10498749	symptom_262	10498749	0.015516720000000001	18.577033000066876	not_mentioned	0.9086	not_mentioned	correct	ok	not_mentioned	released	option_probability
Clef	imcs21	test	10498749	symptom_263	10498749	0.015516720000000001	18.577033000066876	not_mentioned	0.9174	not_mentioned	correct	ok	not_mentioned	released	option_probability
Clef	imcs21	test	10498749	symptom_264	10498749	0.015516720000000001	18.577033000066876	not_mentioned	0.7286	not_mentioned	correct	ok	not_mentioned	released	option_probability
Clef	imcs21	test	10498749	symptom_265	10498749	0.015516720000000001	18.577033000066876	not_mentioned	0.914	not_mentioned	correct	ok	not_mentioned	released	option_probability
Clef	imcs21	test	10498749	symptom_266	10498749	0.015516720000000001	18.577033000066876	not_mentioned	0.9314	not_mentioned	correct	ok	not_mentioned	released	option_probability
Clef	imcs21	test	10498749	symptom_267	10498749	0.015516720000000001	18.577033000066876	not_mentioned	0.8309	not_mentioned	correct	ok	not_mentioned	released	option_probability
Clef	imcs21	test	10498749	symptom_268	10498749	0.015516720000000001	18.577033000066876	not_mentioned	0.8015	not_mentioned	correct	ok	not_mentioned	released	option_probability
Clef	imcs21	test	10498749	symptom_269	10498749	0.015516720000000001	18.577033000066876	not_mentioned	0.8812	not_mentioned	correct	ok	not_mentioned	released	option_probability
Clef	imcs21	test	10498749	symptom_270	10498749	0.015516720000000001	18.577033000066876	not_mentioned	0.8182	not_mentioned	correct	ok	not_mentioned	released	option_probability
Clef	imcs21	test	10498749	symptom_271	10498749	0.015516720000000001	18.577033000066876	not_mentioned	0.7868	not_mentioned	correct	ok	not_mentioned	released	option_probability
Clef	imcs21	test	10498749	symptom_272	10498749	0.015516720000000001	18.577033000066876	not_mentioned	0.8	not_mentioned	correct	ok	not_mentioned	released	option_probability
Clef	imcs21	test	10498749	symptom_273	10498749	0.015516720000000001	18.577033000066876	not_mentioned	0.9522	not_mentioned	correct	ok	not_mentioned	released	option_probability
Clef	imcs21	test	10498749	symptom_274	10498749	0.015516720000000001	18.577033000066876	not_mentioned	0.8956	not_mentioned	correct	ok	not_mentioned	released	option_probability
Clef	imcs21	test	10498749	symptom_275	10498749	0.015516720000000001	18.577033000066876	not_mentioned	0.7596	not_mentioned	correct	ok	not_mentioned	released	option_probability
Clef	imcs21	test	10498749	symptom_276	10498749	0.015516720000000001	18.577033000066876	not_mentioned	0.8834	not_mentioned	correct	ok	not_mentioned	released	option_probability
Clef	imcs21	test	10498749	symptom_277	10498749	0.015516720000000001	18.577033000066876	not_mentioned	0.7539	not_mentioned	correct	ok	not_mentioned	released	option_probability
Clef	imcs21	test	10498749	symptom_278	10498749	0.015516720000000001	18.577033000066876	not_mentioned	0.7178	not_mentioned	correct	ok	not_mentioned	released	option_probability
Clef	imcs21	test	10498749	symptom_279	10498749	0.015516720000000001	18.577033000066876	not_mentioned	0.8882	not_mentioned	correct	ok	not_mentioned	released	option_probability
Clef	imcs21	test	10498749	symptom_280	10498749	0.015516720000000001	18.577033000066876	not_mentioned	0.9577	not_mentioned	correct	ok	not_mentioned	released	option_probability
Clef	imcs21	test	10498749	symptom_281	10498749	0.015516720000000001	18.577033000066876	not_mentioned	0.8966	not_mentioned	correct	ok	not_mentioned	released	option_probability
Clef	imcs21	test	10498749	symptom_282	10498749	0.015516720000000001	18.577033000066876	not_mentioned	0.7708	not_mentioned	correct	ok	not_mentioned	released	option_probability
Clef	imcs21	test	10498749	symptom_283	10498749	0.015516720000000001	18.577033000066876	not_mentioned	0.7387	not_mentioned	correct	ok	not_mentioned	released	option_probability
Clef	imcs21	test	10498749	symptom_284	10498749	0.015516720000000001	18.577033000066876	not_mentioned	0.9113	not_mentioned	correct	ok	not_mentioned	released	option_probability
Clef	imcs21	test	10498749	symptom_285	10498749	0.015516720000000001	18.577033000066876	not_mentioned	0.8285	not_mentioned	correct	ok	not_mentioned	released	option_probability
Clef	imcs21	test	10498749	symptom_286	10498749	0.015516720000000001	18.577033000066876	not_mentioned	0.8215	not_mentioned	correct	ok	not_mentioned	released	option_probability
Clef	imcs21	test	10498749	symptom_287	10498749	0.015516720000000001	18.577033000066876	not_mentioned	0.8924	not_mentioned	correct	ok	not_mentioned	released	option_probability
Clef	imcs21	test	10498749	symptom_288	10498749	0.015516720000000001	18.577033000066876	not_mentioned	0.9316	not_mentioned	correct	ok	not_mentioned	released	option_probability
Clef	imcs21	test	10498749	symptom_289	10498749	0.015516720000000001	18.577033000066876	not_mentioned	0.8167	not_mentioned	correct	ok	not_mentioned	released	option_probability
Clef	imcs21	test	10498749	symptom_290	10498749	0.015516720000000001	18.577033000066876	not_mentioned	0.9149	not_mentioned	correct	ok	not_mentioned	released	option_probability
Clef	imcs21	test	10498749	symptom_291	10498749	0.015516720000000001	18.577033000066876	not_mentioned	0.8269	not_mentioned	correct	ok	not_mentioned	released	option_probability
Clef	imcs21	test	10498749	symptom_292	10498749	0.015516720000000001	18.577033000066876	not_mentioned	0.8586	not_mentioned	correct	ok	not_mentioned	released	option_probability
Clef	imcs21	test	10498749	symptom_293	10498749	0.015516720000000001	18.577033000066876	not_mentioned	0.6711	not_mentioned	correct	ok	not_mentioned	released	option_probability
Clef	imcs21	test	10498749	symptom_294	10498749	0.015516720000000001	18.577033000066876	not_mentioned	0.9055	not_mentioned	correct	ok	not_mentioned	released	option_probability
Clef	imcs21	test	10498749	symptom_295	10498749	0.015516720000000001	18.577033000066876	not_mentioned	0.8674	not_mentioned	correct	ok	not_mentioned	released	option_probability
Clef	imcs21	test	10498749	symptom_296	10498749	0.015516720000000001	18.577033000066876	not_mentioned	0.9632	not_mentioned	correct	ok	not_mentioned	released	option_probability
Clef	imcs21	test	10498749	symptom_297	10498749	0.015516720000000001	18.577033000066876	not_mentioned	0.8934	not_mentioned	correct	ok	not_mentioned	released	option_probability
Clef	imcs21	test	10498749	symptom_298	10498749	0.015516720000000001	18.577033000066876	not_mentioned	0.9527	not_mentioned	correct	ok	not_mentioned	released	option_probability
Clef	imcs21	test	10498749	symptom_299	10498749	0.015516720000000001	18.577033000066876	not_mentioned	0.9401	not_mentioned	correct	ok	not_mentioned	released	option_probability
Clef	imcs21	test	10498749	symptom_300	10498749	0.015516720000000001	18.577033000066876	not_mentioned	0.8643	not_mentioned	correct	ok	not_mentioned	released	option_probability
Clef	imcs21	test	10498749	symptom_301	10498749	0.015516720000000001	18.577033000066876	not_mentioned	0.791	not_mentioned	correct	ok	not_mentioned	released	option_probability
Clef	imcs21	test	10498749	symptom_302	10498749	0.015516720000000001	18.577033000066876	not_mentioned	0.9057	not_mentioned	correct	ok	not_mentioned	released	option_probability
Clef	imcs21	test	10498749	symptom_303	10498749	0.015516720000000001	18.577033000066876	not_mentioned	0.7503	not_mentioned	correct	ok	not_mentioned	released	option_probability
Clef	imcs21	test	10498749	symptom_304	10498749	0.015516720000000001	18.577033000066876	not_mentioned	0.9127	not_mentioned	correct	ok	not_mentioned	released	option_probability
Clef	imcs21	test	10498749	symptom_305	10498749	0.015516720000000001	18.577033000066876	not_mentioned	0.9286	not_mentioned	correct	ok	not_mentioned	released	option_probability
Clef	imcs21	test	10498749	symptom_306	10498749	0.015516720000000001	18.577033000066876	not_mentioned	0.7994	not_mentioned	correct	ok	not_mentioned	released	option_probability
Clef	imcs21	test	10498749	symptom_307	10498749	0.015516720000000001	18.577033000066876	not_mentioned	0.6493	not_mentioned	correct	ok	not_mentioned	released	option_probability
Clef	imcs21	test	10498749	symptom_308	10498749	0.015516720000000001	18.577033000066876	not_mentioned	0.8677	not_mentioned	correct	ok	not_mentioned	released	option_probability
Clef	imcs21	test	10498749	symptom_309	10498749	0.015516720000000001	18.577033000066876	not_mentioned	0.9238	not_mentioned	correct	ok	not_mentioned	released	option_probability
Clef	imcs21	test	10498749	symptom_310	10498749	0.015516720000000001	18.577033000066876	not_mentioned	0.9027	not_mentioned	correct	ok	not_mentioned	released	option_probability
Clef	imcs21	test	10498749	symptom_311	10498749	0.015516720000000001	18.577033000066876	not_mentioned	0.9215	not_mentioned	correct	ok	not_mentioned	released	option_probability
Clef	imcs21	test	10498749	symptom_312	10498749	0.015516720000000001	18.577033000066876	not_mentioned	0.8253	not_mentioned	correct	ok	not_mentioned	released	option_probability
Clef	imcs21	test	10498749	symptom_313	10498749	0.015516720000000001	18.577033000066876	not_mentioned	0.883	not_mentioned	correct	ok	not_mentioned	released	option_probability
Clef	imcs21	test	10498749	symptom_314	10498749	0.015516720000000001	18.577033000066876	not_mentioned	0.8905	not_mentioned	correct	ok	not_mentioned	released	option_probability
Clef	imcs21	test	10498749	symptom_315	10498749	0.015516720000000001	18.577033000066876	not_mentioned	0.9361	not_mentioned	correct	ok	not_mentioned	released	option_probability
Clef	imcs21	test	10498749	symptom_316	10498749	0.015516720000000001	18.577033000066876	not_mentioned	0.9437	not_mentioned	correct	ok	not_mentioned	released	option_probability
Clef	imcs21	test	10498749	symptom_317	10498749	0.015516720000000001	18.577033000066876	not_mentioned	0.9194	not_mentioned	correct	ok	not_mentioned	released	option_probability
Clef	imcs21	test	10498749	symptom_318	10498749	0.015516720000000001	18.577033000066876	not_mentioned	0.9547	not_mentioned	correct	ok	not_mentioned	released	option_probability
Clef	imcs21	test	10498749	symptom_319	10498749	0.015516720000000001	18.577033000066876	not_mentioned	0.9121	not_mentioned	correct	ok	not_mentioned	released	option_probability
Clef	imcs21	test	10498749	symptom_320	10498749	0.015516720000000001	18.577033000066876	not_mentioned	0.7171000000000001	not_mentioned	correct	ok	not_mentioned	released	option_probability
Clef	imcs21	test	10498749	symptom_321	10498749	0.015516720000000001	18.577033000066876	not_mentioned	0.931	not_mentioned	correct	ok	not_mentioned	released	option_probability
Clef	imcs21	test	10498749	symptom_322	10498749	0.015516720000000001	18.577033000066876	not_mentioned	0.9679	not_mentioned	correct	ok	not_mentioned	released	option_probability
Clef	imcs21	test	10498749	symptom_323	10498749	0.015516720000000001	18.577033000066876	not_mentioned	0.9515	not_mentioned	correct	ok	not_mentioned	released	option_probability
Clef	imcs21	test	10498749	symptom_324	10498749	0.015516720000000001	18.577033000066876	not_mentioned	0.9408	not_mentioned	correct	ok	not_mentioned	released	option_probability
Clef	imcs21	test	10498749	symptom_325	10498749	0.015516720000000001	18.577033000066876	not_mentioned	0.9511	not_mentioned	correct	ok	not_mentioned	released	option_probability
Clef	imcs21	test	10498749	symptom_326	10498749	0.015516720000000001	18.577033000066876	not_mentioned	0.9232	not_mentioned	correct	ok	not_mentioned	released	option_probability
Clef	imcs21	test	10498749	symptom_327	10498749	0.015516720000000001	18.577033000066876	not_mentioned	0.8271000000000001	not_mentioned	correct	ok	not_mentioned	released	option_probability
Clef	imcs21	test	10498749	symptom_328	10498749	0.015516720000000001	18.577033000066876	not_mentioned	0.6787	not_mentioned	correct	ok	not_mentioned	released	option_probability
Clef	imcs21	test	10498749	symptom_329	10498749	0.015516720000000001	18.577033000066876	not_mentioned	0.9047000000000001	not_mentioned	correct	ok	not_mentioned	released	option_probability
Clef	imcs21	test	10498749	symptom_330	10498749	0.015516720000000001	18.577033000066876	not_mentioned	0.9213	not_mentioned	correct	ok	not_mentioned	released	option_probability
Clef	imcs21	test	10500107	symptom_000	10500107	0.0156708	17.74003062513657	not_mentioned	0.6153	not_mentioned	correct	ok	not_mentioned	released	option_probability
Clef	imcs21	test	10500107	symptom_001	10500107	0.0156708	17.74003062513657	positive	0.955	positive	correct	ok	positive	released	option_probability
Clef	imcs21	test	10500107	symptom_002	10500107	0.0156708	17.74003062513657	positive	0.4968	positive	correct	ok	positive	released	option_probability
Clef	imcs21	test	10500107	symptom_003	10500107	0.0156708	17.74003062513657	not_mentioned	0.8204	not_mentioned	correct	ok	not_mentioned	released	option_probability
Clef	imcs21	test	10500107	symptom_004	10500107	0.0156708	17.74003062513657	not_mentioned	0.7436	not_mentioned	correct	ok	not_mentioned	released	option_probability
Clef	imcs21	test	10500107	symptom_005	10500107	0.0156708	17.74003062513657	not_mentioned	0.9349	not_mentioned	correct	ok	not_mentioned	released	option_probability
Clef	imcs21	test	10500107	symptom_006	10500107	0.0156708	17.74003062513657	not_mentioned	0.8299	not_mentioned	correct	ok	not_mentioned	released	option_probability
Clef	imcs21	test	10500107	symptom_007	10500107	0.0156708	17.74003062513657	uncertain	0.5111	uncertain	correct	ok	uncertain	released	option_probability
Clef	imcs21	test	10500107	symptom_008	10500107	0.0156708	17.74003062513657	not_mentioned	0.7632	not_mentioned	correct	ok	not_mentioned	released	option_probability
Clef	imcs21	test	10500107	symptom_009	10500107	0.0156708	17.74003062513657	uncertain	0.4962	not_mentioned	incorrect	ok	not_mentioned	released	option_probability
Clef	imcs21	test	10500107	symptom_010	10500107	0.0156708	17.74003062513657	not_mentioned	0.8479	not_mentioned	correct	ok	not_mentioned	released	option_probability
Clef	imcs21	test	10500107	symptom_011	10500107	0.0156708	17.74003062513657	not_mentioned	0.6365	not_mentioned	correct	ok	not_mentioned	released	option_probability
Clef	imcs21	test	10500107	symptom_012	10500107	0.0156708	17.74003062513657	not_mentioned	0.6377	not_mentioned	correct	ok	not_mentioned	released	option_probability
Clef	imcs21	test	10500107	symptom_013	10500107	0.0156708	17.74003062513657	not_mentioned	0.8557	not_mentioned	correct	ok	not_mentioned	released	option_probability
Clef	imcs21	test	10500107	symptom_014	10500107	0.0156708	17.74003062513657	uncertain	0.6880000000000001	not_mentioned	incorrect	ok	not_mentioned	released	option_probability
Clef	imcs21	test	10500107	symptom_015	10500107	0.0156708	17.74003062513657	uncertain	0.5328	uncertain	correct	ok	uncertain	released	option_probability
Clef	imcs21	test	10500107	symptom_016	10500107	0.0156708	17.74003062513657	not_mentioned	0.56	not_mentioned	correct	ok	not_mentioned	released	option_probability
Clef	imcs21	test	10500107	symptom_017	10500107	0.0156708	17.74003062513657	uncertain	0.6467	negative	incorrect	ok	negative	released	option_probability
Clef	imcs21	test	10500107	symptom_018	10500107	0.0156708	17.74003062513657	positive	0.9508	positive	correct	ok	positive	released	option_probability
Clef	imcs21	test	10500107	symptom_019	10500107	0.0156708	17.74003062513657	not_mentioned	0.8023	not_mentioned	correct	ok	not_mentioned	released	option_probability
Clef	imcs21	test	10500107	symptom_020	10500107	0.0156708	17.74003062513657	not_mentioned	0.8276	not_mentioned	correct	ok	not_mentioned	released	option_probability
Clef	imcs21	test	10500107	symptom_021	10500107	0.0156708	17.74003062513657	uncertain	0.346	uncertain	correct	ok	uncertain	released	option_probability
Clef	imcs21	test	10500107	symptom_022	10500107	0.0156708	17.74003062513657	uncertain	0.5601	negative	incorrect	ok	negative	released	option_probability
Clef	imcs21	test	10500107	symptom_023	10500107	0.0156708	17.74003062513657	not_mentioned	0.7278	not_mentioned	correct	ok	not_mentioned	released	option_probability
Clef	imcs21	test	10500107	symptom_024	10500107	0.0156708	17.74003062513657	not_mentioned	0.6457	not_mentioned	correct	ok	not_mentioned	released	option_probability
Clef	imcs21	test	10500107	symptom_025	10500107	0.0156708	17.74003062513657	not_mentioned	0.7446	not_mentioned	correct	ok	not_mentioned	released	option_probability
Clef	imcs21	test	10500107	symptom_026	10500107	0.0156708	17.74003062513657	not_mentioned	0.7609	not_mentioned	correct	ok	not_mentioned	released	option_probability
Clef	imcs21	test	10500107	symptom_027	10500107	0.0156708	17.74003062513657	not_mentioned	0.85	not_mentioned	correct	ok	not_mentioned	released	option_probability
Clef	imcs21	test	10500107	symptom_028	10500107	0.0156708	17.74003062513657	not_mentioned	0.7544	not_mentioned	correct	ok	not_mentioned	released	option_probability
Clef	imcs21	test	10500107	symptom_029	10500107	0.0156708	17.74003062513657	not_mentioned	0.8228	not_mentioned	correct	ok	not_mentioned	released	option_probability
Clef	imcs21	test	10500107	symptom_030	10500107	0.0156708	17.74003062513657	not_mentioned	0.383	not_mentioned	correct	ok	not_mentioned	released	option_probability
Clef	imcs21	test	10500107	symptom_031	10500107	0.0156708	17.74003062513657	not_mentioned	0.6718	not_mentioned	correct	ok	not_mentioned	released	option_probability
Clef	imcs21	test	10500107	symptom_032	10500107	0.0156708	17.74003062513657	not_mentioned	0.9228	not_mentioned	correct	ok	not_mentioned	released	option_probability
Clef	imcs21	test	10500107	symptom_033	10500107	0.0156708	17.74003062513657	not_mentioned	0.7361	not_mentioned	correct	ok	not_mentioned	released	option_probability
Clef	imcs21	test	10500107	symptom_034	10500107	0.0156708	17.74003062513657	not_mentioned	0.8884	not_mentioned	correct	ok	not_mentioned	released	option_probability
Clef	imcs21	test	10500107	symptom_035	10500107	0.0156708	17.74003062513657	uncertain	0.4892	not_mentioned	incorrect	ok	not_mentioned	released	option_probability
Clef	imcs21	test	10500107	symptom_036	10500107	0.0156708	17.74003062513657	not_mentioned	0.5241	not_mentioned	correct	ok	not_mentioned	released	option_probability
Clef	imcs21	test	10500107	symptom_037	10500107	0.0156708	17.74003062513657	not_mentioned	0.8190000000000001	not_mentioned	correct	ok	not_mentioned	released	option_probability
Clef	imcs21	test	10500107	symptom_038	10500107	0.0156708	17.74003062513657	not_mentioned	0.6907	not_mentioned	correct	ok	not_mentioned	released	option_probability
Clef	imcs21	test	10500107	symptom_039	10500107	0.0156708	17.74003062513657	not_mentioned	0.7821	not_mentioned	correct	ok	not_mentioned	released	option_probability
Clef	imcs21	test	10500107	symptom_040	10500107	0.0156708	17.74003062513657	not_mentioned	0.8949	not_mentioned	correct	ok	not_mentioned	released	option_probability
Clef	imcs21	test	10500107	symptom_041	10500107	0.0156708	17.74003062513657	not_mentioned	0.8903	not_mentioned	correct	ok	not_mentioned	released	option_probability
Clef	imcs21	test	10500107	symptom_042	10500107	0.0156708	17.74003062513657	not_mentioned	0.7572	not_mentioned	correct	ok	not_mentioned	released	option_probability
Clef	imcs21	test	10500107	symptom_043	10500107	0.0156708	17.74003062513657	not_mentioned	0.7943	not_mentioned	correct	ok	not_mentioned	released	option_probability
Clef	imcs21	test	10500107	symptom_044	10500107	0.0156708	17.74003062513657	uncertain	0.4726	not_mentioned	incorrect	ok	not_mentioned	released	option_probability
Clef	imcs21	test	10500107	symptom_045	10500107	0.0156708	17.74003062513657	not_mentioned	0.7173	not_mentioned	correct	ok	not_mentioned	released	option_probability
Clef	imcs21	test	10500107	symptom_046	10500107	0.0156708	17.74003062513657	not_mentioned	0.5082	not_mentioned	correct	ok	not_mentioned	released	option_probability
Clef	imcs21	test	10500107	symptom_047	10500107	0.0156708	17.74003062513657	not_mentioned	0.6642	not_mentioned	correct	ok	not_mentioned	released	option_probability
Clef	imcs21	test	10500107	symptom_048	10500107	0.0156708	17.74003062513657	not_mentioned	0.8106	not_mentioned	correct	ok	not_mentioned	released	option_probability
Clef	imcs21	test	10500107	symptom_049	10500107	0.0156708	17.74003062513657	not_mentioned	0.8171	not_mentioned	correct	ok	not_mentioned	released	option_probability
Clef	imcs21	test	10500107	symptom_050	10500107	0.0156708	17.74003062513657	not_mentioned	0.6145	not_mentioned	correct	ok	not_mentioned	released	option_probability
Clef	imcs21	test	10500107	symptom_051	10500107	0.0156708	17.74003062513657	not_mentioned	0.7766	not_mentioned	correct	ok	not_mentioned	released	option_probability
Clef	imcs21	test	10500107	symptom_052	10500107	0.0156708	17.74003062513657	not_mentioned	0.6086	not_mentioned	correct	ok	not_mentioned	released	option_probability
Clef	imcs21	test	10500107	symptom_053	10500107	0.0156708	17.74003062513657	not_mentioned	0.5972	not_mentioned	correct	ok	not_mentioned	released	option_probability
Clef	imcs21	test	10500107	symptom_054	10500107	0.0156708	17.74003062513657	not_mentioned	0.8629	not_mentioned	correct	ok	not_mentioned	released	option_probability
Clef	imcs21	test	10500107	symptom_055	10500107	0.0156708	17.74003062513657	not_mentioned	0.8303	not_mentioned	correct	ok	not_mentioned	released	option_probability
Clef	imcs21	test	10500107	symptom_056	10500107	0.0156708	17.74003062513657	not_mentioned	0.8503	not_mentioned	correct	ok	not_mentioned	released	option_probability
Clef	imcs21	test	10500107	symptom_057	10500107	0.0156708	17.74003062513657	not_mentioned	0.8646	not_mentioned	correct	ok	not_mentioned	released	option_probability
Clef	imcs21	test	10500107	symptom_058	10500107	0.0156708	17.74003062513657	not_mentioned	0.8229	not_mentioned	correct	ok	not_mentioned	released	option_probability
Clef	imcs21	test	10500107	symptom_059	10500107	0.0156708	17.74003062513657	not_mentioned	0.7078	not_mentioned	correct	ok	not_mentioned	released	option_probability
Clef	imcs21	test	10500107	symptom_060	10500107	0.0156708	17.74003062513657	not_mentioned	0.3967	not_mentioned	correct	ok	not_mentioned	released	option_probability
Clef	imcs21	test	10500107	symptom_061	10500107	0.0156708	17.74003062513657	not_mentioned	0.8568	not_mentioned	correct	ok	not_mentioned	released	option_probability
Clef	imcs21	test	10500107	symptom_062	10500107	0.0156708	17.74003062513657	not_mentioned	0.7021000000000001	not_mentioned	correct	ok	not_mentioned	released	option_probability
Clef	imcs21	test	10500107	symptom_063	10500107	0.0156708	17.74003062513657	not_mentioned	0.5871	not_mentioned	correct	ok	not_mentioned	released	option_probability
Clef	imcs21	test	10500107	symptom_064	10500107	0.0156708	17.74003062513657	not_mentioned	0.7228	not_mentioned	correct	ok	not_mentioned	released	option_probability
Clef	imcs21	test	10500107	symptom_065	10500107	0.0156708	17.74003062513657	not_mentioned	0.9566	not_mentioned	correct	ok	not_mentioned	released	option_probability
Clef	imcs21	test	10500107	symptom_066	10500107	0.0156708	17.74003062513657	not_mentioned	0.8582	not_mentioned	correct	ok	not_mentioned	released	option_probability
Clef	imcs21	test	10500107	symptom_067	10500107	0.0156708	17.74003062513657	not_mentioned	0.9279	not_mentioned	correct	ok	not_mentioned	released	option_probability
Clef	imcs21	test	10500107	symptom_068	10500107	0.0156708	17.74003062513657	not_mentioned	0.6621	not_mentioned	correct	ok	not_mentioned	released	option_probability
Clef	imcs21	test	10500107	symptom_069	10500107	0.0156708	17.74003062513657	not_mentioned	0.9054	not_mentioned	correct	ok	not_mentioned	released	option_probability
Clef	imcs21	test	10500107	symptom_070	10500107	0.0156708	17.74003062513657	not_mentioned	0.9495	not_mentioned	correct	ok	not_mentioned	released	option_probability
Clef	imcs21	test	10500107	symptom_071	10500107	0.0156708	17.74003062513657	not_mentioned	0.8230000000000001	not_mentioned	correct	ok	not_mentioned	released	option_probability
Clef	imcs21	test	10500107	symptom_072	10500107	0.0156708	17.74003062513657	not_mentioned	0.8665	not_mentioned	correct	ok	not_mentioned	released	option_probability
Clef	imcs21	test	10500107	symptom_073	10500107	0.0156708	17.74003062513657	not_mentioned	0.8706	not_mentioned	correct	ok	not_mentioned	released	option_probability
Clef	imcs21	test	10500107	symptom_074	10500107	0.0156708	17.74003062513657	not_mentioned	0.8818	not_mentioned	correct	ok	not_mentioned	released	option_probability
Clef	imcs21	test	10500107	symptom_075	10500107	0.0156708	17.74003062513657	not_mentioned	0.8215	not_mentioned	correct	ok	not_mentioned	released	option_probability
Clef	imcs21	test	10500107	symptom_076	10500107	0.0156708	17.74003062513657	positive	0.6616	not_mentioned	incorrect	ok	not_mentioned	released	option_probability
Clef	imcs21	test	10500107	symptom_077	10500107	0.0156708	17.74003062513657	not_mentioned	0.8585	not_mentioned	correct	ok	not_mentioned	released	option_probability
Clef	imcs21	test	10500107	symptom_078	10500107	0.0156708	17.74003062513657	not_mentioned	0.794	not_mentioned	correct	ok	not_mentioned	released	option_probability
Clef	imcs21	test	10500107	symptom_079	10500107	0.0156708	17.74003062513657	not_mentioned	0.8778	not_mentioned	correct	ok	not_mentioned	released	option_probability
Clef	imcs21	test	10500107	symptom_080	10500107	0.0156708	17.74003062513657	not_mentioned	0.8561	not_mentioned	correct	ok	not_mentioned	released	option_probability
Clef	imcs21	test	10500107	symptom_081	10500107	0.0156708	17.74003062513657	not_mentioned	0.7352	not_mentioned	correct	ok	not_mentioned	released	option_probability
Clef	imcs21	test	10500107	symptom_082	10500107	0.0156708	17.74003062513657	not_mentioned	0.9301	not_mentioned	correct	ok	not_mentioned	released	option_probability
Clef	imcs21	test	10500107	symptom_083	10500107	0.0156708	17.74003062513657	not_mentioned	0.7707	not_mentioned	correct	ok	not_mentioned	released	option_probability
Clef	imcs21	test	10500107	symptom_084	10500107	0.0156708	17.74003062513657	not_mentioned	0.8593	not_mentioned	correct	ok	not_mentioned	released	option_probability
Clef	imcs21	test	10500107	symptom_085	10500107	0.0156708	17.74003062513657	not_mentioned	0.9254	not_mentioned	correct	ok	not_mentioned	released	option_probability
Clef	imcs21	test	10500107	symptom_086	10500107	0.0156708	17.74003062513657	not_mentioned	0.5917	not_mentioned	correct	ok	not_mentioned	released	option_probability
Clef	imcs21	test	10500107	symptom_087	10500107	0.0156708	17.74003062513657	not_mentioned	0.8108	not_mentioned	correct	ok	not_mentioned	released	option_probability
Clef	imcs21	test	10500107	symptom_088	10500107	0.0156708	17.74003062513657	not_mentioned	0.8274	not_mentioned	correct	ok	not_mentioned	released	option_probability
Clef	imcs21	test	10500107	symptom_089	10500107	0.0156708	17.74003062513657	not_mentioned	0.6633	not_mentioned	correct	ok	not_mentioned	released	option_probability
Clef	imcs21	test	10500107	symptom_090	10500107	0.0156708	17.74003062513657	not_mentioned	0.7753	not_mentioned	correct	ok	not_mentioned	released	option_probability
Clef	imcs21	test	10500107	symptom_091	10500107	0.0156708	17.74003062513657	not_mentioned	0.8545	not_mentioned	correct	ok	not_mentioned	released	option_probability
Clef	imcs21	test	10500107	symptom_092	10500107	0.0156708	17.74003062513657	not_mentioned	0.8813	not_mentioned	correct	ok	not_mentioned	released	option_probability
Clef	imcs21	test	10500107	symptom_093	10500107	0.0156708	17.74003062513657	not_mentioned	0.8514	not_mentioned	correct	ok	not_mentioned	released	option_probability
Clef	imcs21	test	10500107	symptom_094	10500107	0.0156708	17.74003062513657	not_mentioned	0.8433	not_mentioned	correct	ok	not_mentioned	released	option_probability
Clef	imcs21	test	10500107	symptom_095	10500107	0.0156708	17.74003062513657	not_mentioned	0.8286	not_mentioned	correct	ok	not_mentioned	released	option_probability
Clef	imcs21	test	10500107	symptom_096	10500107	0.0156708	17.74003062513657	not_mentioned	0.7422	not_mentioned	correct	ok	not_mentioned	released	option_probability
Clef	imcs21	test	10500107	symptom_097	10500107	0.0156708	17.74003062513657	not_mentioned	0.8673	not_mentioned	correct	ok	not_mentioned	released	option_probability
Clef	imcs21	test	10500107	symptom_098	10500107	0.0156708	17.74003062513657	not_mentioned	0.436	not_mentioned	correct	ok	not_mentioned	released	option_probability
Clef	imcs21	test	10500107	symptom_099	10500107	0.0156708	17.74003062513657	not_mentioned	0.7405	not_mentioned	correct	ok	not_mentioned	released	option_probability
Clef	imcs21	test	10500107	symptom_100	10500107	0.0156708	17.74003062513657	not_mentioned	0.9493	not_mentioned	correct	ok	not_mentioned	released	option_probability
Clef	imcs21	test	10500107	symptom_101	10500107	0.0156708	17.74003062513657	not_mentioned	0.8822	not_mentioned	correct	ok	not_mentioned	released	option_probability
Clef	imcs21	test	10500107	symptom_102	10500107	0.0156708	17.74003062513657	not_mentioned	0.8971	not_mentioned	correct	ok	not_mentioned	released	option_probability
Clef	imcs21	test	10500107	symptom_103	10500107	0.0156708	17.74003062513657	not_mentioned	0.8306	not_mentioned	correct	ok	not_mentioned	released	option_probability
Clef	imcs21	test	10500107	symptom_104	10500107	0.0156708	17.74003062513657	not_mentioned	0.9197	not_mentioned	correct	ok	not_mentioned	released	option_probability
Clef	imcs21	test	10500107	symptom_105	10500107	0.0156708	17.74003062513657	not_mentioned	0.8428	not_mentioned	correct	ok	not_mentioned	released	option_probability
Clef	imcs21	test	10500107	symptom_106	10500107	0.0156708	17.74003062513657	not_mentioned	0.7876	not_mentioned	correct	ok	not_mentioned	released	option_probability
Clef	imcs21	test	10500107	symptom_107	10500107	0.0156708	17.74003062513657	not_mentioned	0.847	not_mentioned	correct	ok	not_mentioned	released	option_probability
Clef	imcs21	test	10500107	symptom_108	10500107	0.0156708	17.74003062513657	not_mentioned	0.8724	not_mentioned	correct	ok	not_mentioned	released	option_probability
Clef	imcs21	test	10500107	symptom_109	10500107	0.0156708	17.74003062513657	not_mentioned	0.7392	not_mentioned	correct	ok	not_mentioned	released	option_probability
Clef	imcs21	test	10500107	symptom_110	10500107	0.0156708	17.74003062513657	not_mentioned	0.7716	not_mentioned	correct	ok	not_mentioned	released	option_probability
Clef	imcs21	test	10500107	symptom_111	10500107	0.0156708	17.74003062513657	not_mentioned	0.7181	not_mentioned	correct	ok	not_mentioned	released	option_probability
Clef	imcs21	test	10500107	symptom_112	10500107	0.0156708	17.74003062513657	not_mentioned	0.8665	not_mentioned	correct	ok	not_mentioned	released	option_probability
Clef	imcs21	test	10500107	symptom_113	10500107	0.0156708	17.74003062513657	not_mentioned	0.9081	not_mentioned	correct	ok	not_mentioned	released	option_probability
Clef	imcs21	test	10500107	symptom_114	10500107	0.0156708	17.74003062513657	not_mentioned	0.9347	not_mentioned	correct	ok	not_mentioned	released	option_probability
Clef	imcs21	test	10500107	symptom_115	10500107	0.0156708	17.74003062513657	not_mentioned	0.7689	not_mentioned	correct	ok	not_mentioned	released	option_probability
Clef	imcs21	test	10500107	symptom_116	10500107	0.0156708	17.74003062513657	not_mentioned	0.7807	not_mentioned	correct	ok	not_mentioned	released	option_probability
Clef	imcs21	test	10500107	symptom_117	10500107	0.0156708	17.74003062513657	not_mentioned	0.9194	not_mentioned	correct	ok	not_mentioned	released	option_probability
Clef	imcs21	test	10500107	symptom_118	10500107	0.0156708	17.74003062513657	positive	0.3962	not_mentioned	incorrect	ok	not_mentioned	released	option_probability
Clef	imcs21	test	10500107	symptom_119	10500107	0.0156708	17.74003062513657	not_mentioned	0.8472	not_mentioned	correct	ok	not_mentioned	released	option_probability
Clef	imcs21	test	10500107	symptom_120	10500107	0.0156708	17.74003062513657	not_mentioned	0.9103	not_mentioned	correct	ok	not_mentioned	released	option_probability
Clef	imcs21	test	10500107	symptom_121	10500107	0.0156708	17.74003062513657	not_mentioned	0.7098	not_mentioned	correct	ok	not_mentioned	released	option_probability
Clef	imcs21	test	10500107	symptom_122	10500107	0.0156708	17.74003062513657	not_mentioned	0.8313	not_mentioned	correct	ok	not_mentioned	released	option_probability
Clef	imcs21	test	10500107	symptom_123	10500107	0.0156708	17.74003062513657	not_mentioned	0.9448	not_mentioned	correct	ok	not_mentioned	released	option_probability
Clef	imcs21	test	10500107	symptom_124	10500107	0.0156708	17.74003062513657	not_mentioned	0.7244	not_mentioned	correct	ok	not_mentioned	released	option_probability
Clef	imcs21	test	10500107	symptom_125	10500107	0.0156708	17.74003062513657	not_mentioned	0.8402000000000001	not_mentioned	correct	ok	not_mentioned	released	option_probability
Clef	imcs21	test	10500107	symptom_126	10500107	0.0156708	17.74003062513657	not_mentioned	0.9292	not_mentioned	correct	ok	not_mentioned	released	option_probability
Clef	imcs21	test	10500107	symptom_127	10500107	0.0156708	17.74003062513657	not_mentioned	0.9175	not_mentioned	correct	ok	not_mentioned	released	option_probability
Clef	imcs21	test	10500107	symptom_128	10500107	0.0156708	17.74003062513657	not_mentioned	0.6131	not_mentioned	correct	ok	not_mentioned	released	option_probability
Clef	imcs21	test	10500107	symptom_129	10500107	0.0156708	17.74003062513657	not_mentioned	0.8858	not_mentioned	correct	ok	not_mentioned	released	option_probability
Clef	imcs21	test	10500107	symptom_130	10500107	0.0156708	17.74003062513657	not_mentioned	0.9247	not_mentioned	correct	ok	not_mentioned	released	option_probability
Clef	imcs21	test	10500107	symptom_131	10500107	0.0156708	17.74003062513657	not_mentioned	0.7115	not_mentioned	correct	ok	not_mentioned	released	option_probability
Clef	imcs21	test	10500107	symptom_132	10500107	0.0156708	17.74003062513657	not_mentioned	0.8661	not_mentioned	correct	ok	not_mentioned	released	option_probability
Clef	imcs21	test	10500107	symptom_133	10500107	0.0156708	17.74003062513657	not_mentioned	0.8721	not_mentioned	correct	ok	not_mentioned	released	option_probability
Clef	imcs21	test	10500107	symptom_134	10500107	0.0156708	17.74003062513657	not_mentioned	0.8902	not_mentioned	correct	ok	not_mentioned	released	option_probability
Clef	imcs21	test	10500107	symptom_135	10500107	0.0156708	17.74003062513657	not_mentioned	0.7812	not_mentioned	correct	ok	not_mentioned	released	option_probability
Clef	imcs21	test	10500107	symptom_136	10500107	0.0156708	17.74003062513657	not_mentioned	0.8704	not_mentioned	correct	ok	not_mentioned	released	option_probability
Clef	imcs21	test	10500107	symptom_137	10500107	0.0156708	17.74003062513657	not_mentioned	0.88	not_mentioned	correct	ok	not_mentioned	released	option_probability
Clef	imcs21	test	10500107	symptom_138	10500107	0.0156708	17.74003062513657	not_mentioned	0.945	not_mentioned	correct	ok	not_mentioned	released	option_probability
Clef	imcs21	test	10500107	symptom_139	10500107	0.0156708	17.74003062513657	not_mentioned	0.8923	not_mentioned	correct	ok	not_mentioned	released	option_probability
Clef	imcs21	test	10500107	symptom_140	10500107	0.0156708	17.74003062513657	not_mentioned	0.8923	not_mentioned	correct	ok	not_mentioned	released	option_probability
Clef	imcs21	test	10500107	symptom_141	10500107	0.0156708	17.74003062513657	not_mentioned	0.7818	not_mentioned	correct	ok	not_mentioned	released	option_probability
Clef	imcs21	test	10500107	symptom_142	10500107	0.0156708	17.74003062513657	not_mentioned	0.8465	not_mentioned	correct	ok	not_mentioned	released	option_probability
Clef	imcs21	test	10500107	symptom_143	10500107	0.0156708	17.74003062513657	not_mentioned	0.9355	not_mentioned	correct	ok	not_mentioned	released	option_probability
Clef	imcs21	test	10500107	symptom_144	10500107	0.0156708	17.74003062513657	not_mentioned	0.8353	not_mentioned	correct	ok	not_mentioned	released	option_probability
Clef	imcs21	test	10500107	symptom_145	10500107	0.0156708	17.74003062513657	not_mentioned	0.904	not_mentioned	correct	ok	not_mentioned	released	option_probability
Clef	imcs21	test	10500107	symptom_146	10500107	0.0156708	17.74003062513657	not_mentioned	0.6226	not_mentioned	correct	ok	not_mentioned	released	option_probability
Clef	imcs21	test	10500107	symptom_147	10500107	0.0156708	17.74003062513657	not_mentioned	0.7281	not_mentioned	correct	ok	not_mentioned	released	option_probability
Clef	imcs21	test	10500107	symptom_148	10500107	0.0156708	17.74003062513657	not_mentioned	0.8402	not_mentioned	correct	ok	not_mentioned	released	option_probability
Clef	imcs21	test	10500107	symptom_149	10500107	0.0156708	17.74003062513657	not_mentioned	0.8086	not_mentioned	correct	ok	not_mentioned	released	option_probability
Clef	imcs21	test	10500107	symptom_150	10500107	0.0156708	17.74003062513657	not_mentioned	0.9157	not_mentioned	correct	ok	not_mentioned	released	option_probability
Clef	imcs21	test	10500107	symptom_151	10500107	0.0156708	17.74003062513657	not_mentioned	0.7744	not_mentioned	correct	ok	not_mentioned	released	option_probability
Clef	imcs21	test	10500107	symptom_152	10500107	0.0156708	17.74003062513657	not_mentioned	0.7998	not_mentioned	correct	ok	not_mentioned	released	option_probability
Clef	imcs21	test	10500107	symptom_153	10500107	0.0156708	17.74003062513657	not_mentioned	0.7237	not_mentioned	correct	ok	not_mentioned	released	option_probability
Clef	imcs21	test	10500107	symptom_154	10500107	0.0156708	17.74003062513657	uncertain	0.6455	not_mentioned	incorrect	ok	not_mentioned	released	option_probability
Clef	imcs21	test	10500107	symptom_155	10500107	0.0156708	17.74003062513657	not_mentioned	0.7028	not_mentioned	correct	ok	not_mentioned	released	option_probability
Clef	imcs21	test	10500107	symptom_156	10500107	0.0156708	17.74003062513657	not_mentioned	0.4228	not_mentioned	correct	ok	not_mentioned	released	option_probability
Clef	imcs21	test	10500107	symptom_157	10500107	0.0156708	17.74003062513657	not_mentioned	0.8524	not_mentioned	correct	ok	not_mentioned	released	option_probability
Clef	imcs21	test	10500107	symptom_158	10500107	0.0156708	17.74003062513657	not_mentioned	0.8393	not_mentioned	correct	ok	not_mentioned	released	option_probability
Clef	imcs21	test	10500107	symptom_159	10500107	0.0156708	17.74003062513657	not_mentioned	0.8067	not_mentioned	correct	ok	not_mentioned	released	option_probability
Clef	imcs21	test	10500107	symptom_160	10500107	0.0156708	17.74003062513657	not_mentioned	0.8145	not_mentioned	correct	ok	not_mentioned	released	option_probability
Clef	imcs21	test	10500107	symptom_161	10500107	0.0156708	17.74003062513657	not_mentioned	0.5527	not_mentioned	correct	ok	not_mentioned	released	option_probability
Clef	imcs21	test	10500107	symptom_162	10500107	0.0156708	17.74003062513657	not_mentioned	0.8398	not_mentioned	correct	ok	not_mentioned	released	option_probability
Clef	imcs21	test	10500107	symptom_163	10500107	0.0156708	17.74003062513657	not_mentioned	0.8019000000000001	not_mentioned	correct	ok	not_mentioned	released	option_probability
Clef	imcs21	test	10500107	symptom_164	10500107	0.0156708	17.74003062513657	not_mentioned	0.7333	not_mentioned	correct	ok	not_mentioned	released	option_probability
Clef	imcs21	test	10500107	symptom_165	10500107	0.0156708	17.74003062513657	not_mentioned	0.7005	not_mentioned	correct	ok	not_mentioned	released	option_probability
Clef	imcs21	test	10500107	symptom_166	10500107	0.0156708	17.74003062513657	not_mentioned	0.7513	not_mentioned	correct	ok	not_mentioned	released	option_probability
Clef	imcs21	test	10500107	symptom_167	10500107	0.0156708	17.74003062513657	not_mentioned	0.869	not_mentioned	correct	ok	not_mentioned	released	option_probability
Clef	imcs21	test	10500107	symptom_168	10500107	0.0156708	17.74003062513657	not_mentioned	0.8632	not_mentioned	correct	ok	not_mentioned	released	option_probability
Clef	imcs21	test	10500107	symptom_169	10500107	0.0156708	17.74003062513657	not_mentioned	0.3584	not_mentioned	correct	ok	not_mentioned	released	option_probability
Clef	imcs21	test	10500107	symptom_170	10500107	0.0156708	17.74003062513657	not_mentioned	0.8072	not_mentioned	correct	ok	not_mentioned	released	option_probability
Clef	imcs21	test	10500107	symptom_171	10500107	0.0156708	17.74003062513657	not_mentioned	0.743	not_mentioned	correct	ok	not_mentioned	released	option_probability
Clef	imcs21	test	10500107	symptom_172	10500107	0.0156708	17.74003062513657	not_mentioned	0.7871	not_mentioned	correct	ok	not_mentioned	released	option_probability
Clef	imcs21	test	10500107	symptom_173	10500107	0.0156708	17.74003062513657	not_mentioned	0.6702	not_mentioned	correct	ok	not_mentioned	released	option_probability
Clef	imcs21	test	10500107	symptom_174	10500107	0.0156708	17.74003062513657	not_mentioned	0.8591	not_mentioned	correct	ok	not_mentioned	released	option_probability
Clef	imcs21	test	10500107	symptom_175	10500107	0.0156708	17.74003062513657	not_mentioned	0.6359	not_mentioned	correct	ok	not_mentioned	released	option_probability
Clef	imcs21	test	10500107	symptom_176	10500107	0.0156708	17.74003062513657	not_mentioned	0.8379	not_mentioned	correct	ok	not_mentioned	released	option_probability
Clef	imcs21	test	10500107	symptom_177	10500107	0.0156708	17.74003062513657	not_mentioned	0.7891	not_mentioned	correct	ok	not_mentioned	released	option_probability
Clef	imcs21	test	10500107	symptom_178	10500107	0.0156708	17.74003062513657	not_mentioned	0.84	not_mentioned	correct	ok	not_mentioned	released	option_probability
Clef	imcs21	test	10500107	symptom_179	10500107	0.0156708	17.74003062513657	not_mentioned	0.8484	not_mentioned	correct	ok	not_mentioned	released	option_probability
Clef	imcs21	test	10500107	symptom_180	10500107	0.0156708	17.74003062513657	not_mentioned	0.892	not_mentioned	correct	ok	not_mentioned	released	option_probability
Clef	imcs21	test	10500107	symptom_181	10500107	0.0156708	17.74003062513657	not_mentioned	0.7147	not_mentioned	correct	ok	not_mentioned	released	option_probability
Clef	imcs21	test	10500107	symptom_182	10500107	0.0156708	17.74003062513657	not_mentioned	0.5054	not_mentioned	correct	ok	not_mentioned	released	option_probability
Clef	imcs21	test	10500107	symptom_183	10500107	0.0156708	17.74003062513657	not_mentioned	0.8496	not_mentioned	correct	ok	not_mentioned	released	option_probability
Clef	imcs21	test	10500107	symptom_184	10500107	0.0156708	17.74003062513657	not_mentioned	0.8722	not_mentioned	correct	ok	not_mentioned	released	option_probability
Clef	imcs21	test	10500107	symptom_185	10500107	0.0156708	17.74003062513657	not_mentioned	0.6043000000000001	not_mentioned	correct	ok	not_mentioned	released	option_probability
Clef	imcs21	test	10500107	symptom_186	10500107	0.0156708	17.74003062513657	not_mentioned	0.8957	not_mentioned	correct	ok	not_mentioned	released	option_probability
Clef	imcs21	test	10500107	symptom_187	10500107	0.0156708	17.74003062513657	not_mentioned	0.6692	not_mentioned	correct	ok	not_mentioned	released	option_probability
Clef	imcs21	test	10500107	symptom_188	10500107	0.0156708	17.74003062513657	not_mentioned	0.9012	not_mentioned	correct	ok	not_mentioned	released	option_probability
Clef	imcs21	test	10500107	symptom_189	10500107	0.0156708	17.74003062513657	not_mentioned	0.5714	not_mentioned	correct	ok	not_mentioned	released	option_probability
Clef	imcs21	test	10500107	symptom_190	10500107	0.0156708	17.74003062513657	not_mentioned	0.7472	not_mentioned	correct	ok	not_mentioned	released	option_probability
Clef	imcs21	test	10500107	symptom_191	10500107	0.0156708	17.74003062513657	not_mentioned	0.8428	not_mentioned	correct	ok	not_mentioned	released	option_probability
Clef	imcs21	test	10500107	symptom_192	10500107	0.0156708	17.74003062513657	not_mentioned	0.6893	not_mentioned	correct	ok	not_mentioned	released	option_probability
Clef	imcs21	test	10500107	symptom_193	10500107	0.0156708	17.74003062513657	not_mentioned	0.934	not_mentioned	correct	ok	not_mentioned	released	option_probability
Clef	imcs21	test	10500107	symptom_194	10500107	0.0156708	17.74003062513657	not_mentioned	0.9229	not_mentioned	correct	ok	not_mentioned	released	option_probability
Clef	imcs21	test	10500107	symptom_195	10500107	0.0156708	17.74003062513657	not_mentioned	0.9382	not_mentioned	correct	ok	not_mentioned	released	option_probability
Clef	imcs21	test	10500107	symptom_196	10500107	0.0156708	17.74003062513657	not_mentioned	0.9611	not_mentioned	correct	ok	not_mentioned	released	option_probability
Clef	imcs21	test	10500107	symptom_197	10500107	0.0156708	17.74003062513657	not_mentioned	0.8984	not_mentioned	correct	ok	not_mentioned	released	option_probability
Clef	imcs21	test	10500107	symptom_198	10500107	0.0156708	17.74003062513657	not_mentioned	0.916	not_mentioned	correct	ok	not_mentioned	released	option_probability
Clef	imcs21	test	10500107	symptom_199	10500107	0.0156708	17.74003062513657	not_mentioned	0.9163	not_mentioned	correct	ok	not_mentioned	released	option_probability
Clef	imcs21	test	10500107	symptom_200	10500107	0.0156708	17.74003062513657	not_mentioned	0.8841	not_mentioned	correct	ok	not_mentioned	released	option_probability
Clef	imcs21	test	10500107	symptom_201	10500107	0.0156708	17.74003062513657	not_mentioned	0.8666	not_mentioned	correct	ok	not_mentioned	released	option_probability
Clef	imcs21	test	10500107	symptom_202	10500107	0.0156708	17.74003062513657	uncertain	0.4728	not_mentioned	incorrect	ok	not_mentioned	released	option_probability
Clef	imcs21	test	10500107	symptom_203	10500107	0.0156708	17.74003062513657	not_mentioned	0.8824	not_mentioned	correct	ok	not_mentioned	released	option_probability
Clef	imcs21	test	10500107	symptom_204	10500107	0.0156708	17.74003062513657	not_mentioned	0.9033	not_mentioned	correct	ok	not_mentioned	released	option_probability
Clef	imcs21	test	10500107	symptom_205	10500107	0.0156708	17.74003062513657	not_mentioned	0.7834	not_mentioned	correct	ok	not_mentioned	released	option_probability
Clef	imcs21	test	10500107	symptom_206	10500107	0.0156708	17.74003062513657	not_mentioned	0.7536	not_mentioned	correct	ok	not_mentioned	released	option_probability
Clef	imcs21	test	10500107	symptom_207	10500107	0.0156708	17.74003062513657	not_mentioned	0.9218	not_mentioned	correct	ok	not_mentioned	released	option_probability
Clef	imcs21	test	10500107	symptom_208	10500107	0.0156708	17.74003062513657	not_mentioned	0.7439	not_mentioned	correct	ok	not_mentioned	released	option_probability
Clef	imcs21	test	10500107	symptom_209	10500107	0.0156708	17.74003062513657	not_mentioned	0.916	not_mentioned	correct	ok	not_mentioned	released	option_probability
Clef	imcs21	test	10500107	symptom_210	10500107	0.0156708	17.74003062513657	not_mentioned	0.9195	not_mentioned	correct	ok	not_mentioned	released	option_probability
Clef	imcs21	test	10500107	symptom_211	10500107	0.0156708	17.74003062513657	not_mentioned	0.7411	not_mentioned	correct	ok	not_mentioned	released	option_probability
Clef	imcs21	test	10500107	symptom_212	10500107	0.0156708	17.74003062513657	not_mentioned	0.7137	not_mentioned	correct	ok	not_mentioned	released	option_probability
Clef	imcs21	test	10500107	symptom_213	10500107	0.0156708	17.74003062513657	not_mentioned	0.7195	not_mentioned	correct	ok	not_mentioned	released	option_probability
Clef	imcs21	test	10500107	symptom_214	10500107	0.0156708	17.74003062513657	not_mentioned	0.9381	not_mentioned	correct	ok	not_mentioned	released	option_probability
Clef	imcs21	test	10500107	symptom_215	10500107	0.0156708	17.74003062513657	not_mentioned	0.8766	not_mentioned	correct	ok	not_mentioned	released	option_probability
Clef	imcs21	test	10500107	symptom_216	10500107	0.0156708	17.74003062513657	not_mentioned	0.6918	not_mentioned	correct	ok	not_mentioned	released	option_probability
Clef	imcs21	test	10500107	symptom_217	10500107	0.0156708	17.74003062513657	not_mentioned	0.9339	not_mentioned	correct	ok	not_mentioned	released	option_probability
Clef	imcs21	test	10500107	symptom_218	10500107	0.0156708	17.74003062513657	not_mentioned	0.9226	not_mentioned	correct	ok	not_mentioned	released	option_probability
Clef	imcs21	test	10500107	symptom_219	10500107	0.0156708	17.74003062513657	not_mentioned	0.9353	not_mentioned	correct	ok	not_mentioned	released	option_probability
Clef	imcs21	test	10500107	symptom_220	10500107	0.0156708	17.74003062513657	not_mentioned	0.8883	not_mentioned	correct	ok	not_mentioned	released	option_probability
Clef	imcs21	test	10500107	symptom_221	10500107	0.0156708	17.74003062513657	not_mentioned	0.8727	not_mentioned	correct	ok	not_mentioned	released	option_probability
Clef	imcs21	test	10500107	symptom_222	10500107	0.0156708	17.74003062513657	not_mentioned	0.6829	not_mentioned	correct	ok	not_mentioned	released	option_probability
Clef	imcs21	test	10500107	symptom_223	10500107	0.0156708	17.74003062513657	not_mentioned	0.8201	not_mentioned	correct	ok	not_mentioned	released	option_probability
Clef	imcs21	test	10500107	symptom_224	10500107	0.0156708	17.74003062513657	not_mentioned	0.8694	not_mentioned	correct	ok	not_mentioned	released	option_probability
Clef	imcs21	test	10500107	symptom_225	10500107	0.0156708	17.74003062513657	not_mentioned	0.5741	not_mentioned	correct	ok	not_mentioned	released	option_probability
Clef	imcs21	test	10500107	symptom_226	10500107	0.0156708	17.74003062513657	not_mentioned	0.9214	not_mentioned	correct	ok	not_mentioned	released	option_probability
Clef	imcs21	test	10500107	symptom_227	10500107	0.0156708	17.74003062513657	not_mentioned	0.7722	not_mentioned	correct	ok	not_mentioned	released	option_probability
Clef	imcs21	test	10500107	symptom_228	10500107	0.0156708	17.74003062513657	not_mentioned	0.8238	not_mentioned	correct	ok	not_mentioned	released	option_probability
Clef	imcs21	test	10500107	symptom_229	10500107	0.0156708	17.74003062513657	not_mentioned	0.9521	not_mentioned	correct	ok	not_mentioned	released	option_probability
Clef	imcs21	test	10500107	symptom_230	10500107	0.0156708	17.74003062513657	not_mentioned	0.8328	not_mentioned	correct	ok	not_mentioned	released	option_probability
Clef	imcs21	test	10500107	symptom_231	10500107	0.0156708	17.74003062513657	not_mentioned	0.806	not_mentioned	correct	ok	not_mentioned	released	option_probability
Clef	imcs21	test	10500107	symptom_232	10500107	0.0156708	17.74003062513657	not_mentioned	0.8172	not_mentioned	correct	ok	not_mentioned	released	option_probability
Clef	imcs21	test	10500107	symptom_233	10500107	0.0156708	17.74003062513657	not_mentioned	0.8585	not_mentioned	correct	ok	not_mentioned	released	option_probability
Clef	imcs21	test	10500107	symptom_234	10500107	0.0156708	17.74003062513657	not_mentioned	0.889	not_mentioned	correct	ok	not_mentioned	released	option_probability
Clef	imcs21	test	10500107	symptom_235	10500107	0.0156708	17.74003062513657	not_mentioned	0.9243	not_mentioned	correct	ok	not_mentioned	released	option_probability
Clef	imcs21	test	10500107	symptom_236	10500107	0.0156708	17.74003062513657	not_mentioned	0.8495	not_mentioned	correct	ok	not_mentioned	released	option_probability
Clef	imcs21	test	10500107	symptom_237	10500107	0.0156708	17.74003062513657	not_mentioned	0.7155	not_mentioned	correct	ok	not_mentioned	released	option_probability
Clef	imcs21	test	10500107	symptom_238	10500107	0.0156708	17.74003062513657	not_mentioned	0.8876000000000001	not_mentioned	correct	ok	not_mentioned	released	option_probability
Clef	imcs21	test	10500107	symptom_239	10500107	0.0156708	17.74003062513657	not_mentioned	0.8878	not_mentioned	correct	ok	not_mentioned	released	option_probability
Clef	imcs21	test	10500107	symptom_240	10500107	0.0156708	17.74003062513657	not_mentioned	0.9347	not_mentioned	correct	ok	not_mentioned	released	option_probability
Clef	imcs21	test	10500107	symptom_241	10500107	0.0156708	17.74003062513657	not_mentioned	0.7783	not_mentioned	correct	ok	not_mentioned	released	option_probability
Clef	imcs21	test	10500107	symptom_242	10500107	0.0156708	17.74003062513657	not_mentioned	0.9139	not_mentioned	correct	ok	not_mentioned	released	option_probability
Clef	imcs21	test	10500107	symptom_243	10500107	0.0156708	17.74003062513657	not_mentioned	0.801	not_mentioned	correct	ok	not_mentioned	released	option_probability
Clef	imcs21	test	10500107	symptom_244	10500107	0.0156708	17.74003062513657	not_mentioned	0.7804	not_mentioned	correct	ok	not_mentioned	released	option_probability
Clef	imcs21	test	10500107	symptom_245	10500107	0.0156708	17.74003062513657	not_mentioned	0.9053	not_mentioned	correct	ok	not_mentioned	released	option_probability
Clef	imcs21	test	10500107	symptom_246	10500107	0.0156708	17.74003062513657	not_mentioned	0.878	not_mentioned	correct	ok	not_mentioned	released	option_probability
Clef	imcs21	test	10500107	symptom_247	10500107	0.0156708	17.74003062513657	not_mentioned	0.8941	not_mentioned	correct	ok	not_mentioned	released	option_probability
Clef	imcs21	test	10500107	symptom_248	10500107	0.0156708	17.74003062513657	not_mentioned	0.7609	not_mentioned	correct	ok	not_mentioned	released	option_probability
Clef	imcs21	test	10500107	symptom_249	10500107	0.0156708	17.74003062513657	not_mentioned	0.9295	not_mentioned	correct	ok	not_mentioned	released	option_probability
Clef	imcs21	test	10500107	symptom_250	10500107	0.0156708	17.74003062513657	not_mentioned	0.8618	not_mentioned	correct	ok	not_mentioned	released	option_probability
Clef	imcs21	test	10500107	symptom_251	10500107	0.0156708	17.74003062513657	not_mentioned	0.868	not_mentioned	correct	ok	not_mentioned	released	option_probability
Clef	imcs21	test	10500107	symptom_252	10500107	0.0156708	17.74003062513657	not_mentioned	0.8555	not_mentioned	correct	ok	not_mentioned	released	option_probability
Clef	imcs21	test	10500107	symptom_253	10500107	0.0156708	17.74003062513657	not_mentioned	0.8932	not_mentioned	correct	ok	not_mentioned	released	option_probability
Clef	imcs21	test	10500107	symptom_254	10500107	0.0156708	17.74003062513657	not_mentioned	0.8771	not_mentioned	correct	ok	not_mentioned	released	option_probability
Clef	imcs21	test	10500107	symptom_255	10500107	0.0156708	17.74003062513657	not_mentioned	0.8985	not_mentioned	correct	ok	not_mentioned	released	option_probability
Clef	imcs21	test	10500107	symptom_256	10500107	0.0156708	17.74003062513657	not_mentioned	0.7228	not_mentioned	correct	ok	not_mentioned	released	option_probability
Clef	imcs21	test	10500107	symptom_257	10500107	0.0156708	17.74003062513657	not_mentioned	0.9638	not_mentioned	correct	ok	not_mentioned	released	option_probability
Clef	imcs21	test	10500107	symptom_258	10500107	0.0156708	17.74003062513657	not_mentioned	0.9349	not_mentioned	correct	ok	not_mentioned	released	option_probability
Clef	imcs21	test	10500107	symptom_259	10500107	0.0156708	17.74003062513657	not_mentioned	0.8796	not_mentioned	correct	ok	not_mentioned	released	option_probability
Clef	imcs21	test	10500107	symptom_260	10500107	0.0156708	17.74003062513657	not_mentioned	0.5852	not_mentioned	correct	ok	not_mentioned	released	option_probability
Clef	imcs21	test	10500107	symptom_261	10500107	0.0156708	17.74003062513657	not_mentioned	0.6969	not_mentioned	correct	ok	not_mentioned	released	option_probability
Clef	imcs21	test	10500107	symptom_262	10500107	0.0156708	17.74003062513657	not_mentioned	0.7619	not_mentioned	correct	ok	not_mentioned	released	option_probability
Clef	imcs21	test	10500107	symptom_263	10500107	0.0156708	17.74003062513657	not_mentioned	0.8787	not_mentioned	correct	ok	not_mentioned	released	option_probability
Clef	imcs21	test	10500107	symptom_264	10500107	0.0156708	17.74003062513657	not_mentioned	0.8767	not_mentioned	correct	ok	not_mentioned	released	option_probability
Clef	imcs21	test	10500107	symptom_265	10500107	0.0156708	17.74003062513657	not_mentioned	0.865	not_mentioned	correct	ok	not_mentioned	released	option_probability
Clef	imcs21	test	10500107	symptom_266	10500107	0.0156708	17.74003062513657	not_mentioned	0.8562	not_mentioned	correct	ok	not_mentioned	released	option_probability
Clef	imcs21	test	10500107	symptom_267	10500107	0.0156708	17.74003062513657	not_mentioned	0.9128000000000001	not_mentioned	correct	ok	not_mentioned	released	option_probability
Clef	imcs21	test	10500107	symptom_268	10500107	0.0156708	17.74003062513657	not_mentioned	0.9388	not_mentioned	correct	ok	not_mentioned	released	option_probability
Clef	imcs21	test	10500107	symptom_269	10500107	0.0156708	17.74003062513657	not_mentioned	0.9125	not_mentioned	correct	ok	not_mentioned	released	option_probability
Clef	imcs21	test	10500107	symptom_270	10500107	0.0156708	17.74003062513657	not_mentioned	0.8048	not_mentioned	correct	ok	not_mentioned	released	option_probability
Clef	imcs21	test	10500107	symptom_271	10500107	0.0156708	17.74003062513657	not_mentioned	0.9031	not_mentioned	correct	ok	not_mentioned	released	option_probability
Clef	imcs21	test	10500107	symptom_272	10500107	0.0156708	17.74003062513657	not_mentioned	0.7954	not_mentioned	correct	ok	not_mentioned	released	option_probability
Clef	imcs21	test	10500107	symptom_273	10500107	0.0156708	17.74003062513657	not_mentioned	0.9426	not_mentioned	correct	ok	not_mentioned	released	option_probability
Clef	imcs21	test	10500107	symptom_274	10500107	0.0156708	17.74003062513657	not_mentioned	0.8499	not_mentioned	correct	ok	not_mentioned	released	option_probability
Clef	imcs21	test	10500107	symptom_275	10500107	0.0156708	17.74003062513657	not_mentioned	0.6895	not_mentioned	correct	ok	not_mentioned	released	option_probability
Clef	imcs21	test	10500107	symptom_276	10500107	0.0156708	17.74003062513657	not_mentioned	0.9433	not_mentioned	correct	ok	not_mentioned	released	option_probability
Clef	imcs21	test	10500107	symptom_277	10500107	0.0156708	17.74003062513657	not_mentioned	0.7345	not_mentioned	correct	ok	not_mentioned	released	option_probability
Clef	imcs21	test	10500107	symptom_278	10500107	0.0156708	17.74003062513657	not_mentioned	0.8785	not_mentioned	correct	ok	not_mentioned	released	option_probability
Clef	imcs21	test	10500107	symptom_279	10500107	0.0156708	17.74003062513657	not_mentioned	0.8946	not_mentioned	correct	ok	not_mentioned	released	option_probability
Clef	imcs21	test	10500107	symptom_280	10500107	0.0156708	17.74003062513657	not_mentioned	0.932	not_mentioned	correct	ok	not_mentioned	released	option_probability
Clef	imcs21	test	10500107	symptom_281	10500107	0.0156708	17.74003062513657	not_mentioned	0.8984	not_mentioned	correct	ok	not_mentioned	released	option_probability
Clef	imcs21	test	10500107	symptom_282	10500107	0.0156708	17.74003062513657	not_mentioned	0.8882	not_mentioned	correct	ok	not_mentioned	released	option_probability
Clef	imcs21	test	10500107	symptom_283	10500107	0.0156708	17.74003062513657	not_mentioned	0.8772	not_mentioned	correct	ok	not_mentioned	released	option_probability
Clef	imcs21	test	10500107	symptom_284	10500107	0.0156708	17.74003062513657	not_mentioned	0.8403	not_mentioned	correct	ok	not_mentioned	released	option_probability
Clef	imcs21	test	10500107	symptom_285	10500107	0.0156708	17.74003062513657	not_mentioned	0.8266	not_mentioned	correct	ok	not_mentioned	released	option_probability
Clef	imcs21	test	10500107	symptom_286	10500107	0.0156708	17.74003062513657	not_mentioned	0.8905	not_mentioned	correct	ok	not_mentioned	released	option_probability
Clef	imcs21	test	10500107	symptom_287	10500107	0.0156708	17.74003062513657	not_mentioned	0.9076	not_mentioned	correct	ok	not_mentioned	released	option_probability
Clef	imcs21	test	10500107	symptom_288	10500107	0.0156708	17.74003062513657	not_mentioned	0.8632	not_mentioned	correct	ok	not_mentioned	released	option_probability
Clef	imcs21	test	10500107	symptom_289	10500107	0.0156708	17.74003062513657	not_mentioned	0.8594	not_mentioned	correct	ok	not_mentioned	released	option_probability
Clef	imcs21	test	10500107	symptom_290	10500107	0.0156708	17.74003062513657	not_mentioned	0.8339	not_mentioned	correct	ok	not_mentioned	released	option_probability
Clef	imcs21	test	10500107	symptom_291	10500107	0.0156708	17.74003062513657	not_mentioned	0.6749	not_mentioned	correct	ok	not_mentioned	released	option_probability
Clef	imcs21	test	10500107	symptom_292	10500107	0.0156708	17.74003062513657	not_mentioned	0.8336	not_mentioned	correct	ok	not_mentioned	released	option_probability
Clef	imcs21	test	10500107	symptom_293	10500107	0.0156708	17.74003062513657	not_mentioned	0.8921	not_mentioned	correct	ok	not_mentioned	released	option_probability
Clef	imcs21	test	10500107	symptom_294	10500107	0.0156708	17.74003062513657	not_mentioned	0.8761	not_mentioned	correct	ok	not_mentioned	released	option_probability
Clef	imcs21	test	10500107	symptom_295	10500107	0.0156708	17.74003062513657	not_mentioned	0.9164	not_mentioned	correct	ok	not_mentioned	released	option_probability
Clef	imcs21	test	10500107	symptom_296	10500107	0.0156708	17.74003062513657	not_mentioned	0.8763	not_mentioned	correct	ok	not_mentioned	released	option_probability
Clef	imcs21	test	10500107	symptom_297	10500107	0.0156708	17.74003062513657	not_mentioned	0.9358	not_mentioned	correct	ok	not_mentioned	released	option_probability
Clef	imcs21	test	10500107	symptom_298	10500107	0.0156708	17.74003062513657	not_mentioned	0.7388	not_mentioned	correct	ok	not_mentioned	released	option_probability
Clef	imcs21	test	10500107	symptom_299	10500107	0.0156708	17.74003062513657	not_mentioned	0.7258	not_mentioned	correct	ok	not_mentioned	released	option_probability
Clef	imcs21	test	10500107	symptom_300	10500107	0.0156708	17.74003062513657	not_mentioned	0.8215	not_mentioned	correct	ok	not_mentioned	released	option_probability
Clef	imcs21	test	10500107	symptom_301	10500107	0.0156708	17.74003062513657	not_mentioned	0.8059	not_mentioned	correct	ok	not_mentioned	released	option_probability
Clef	imcs21	test	10500107	symptom_302	10500107	0.0156708	17.74003062513657	not_mentioned	0.7889	not_mentioned	correct	ok	not_mentioned	released	option_probability
Clef	imcs21	test	10500107	symptom_303	10500107	0.0156708	17.74003062513657	not_mentioned	0.8143	not_mentioned	correct	ok	not_mentioned	released	option_probability
Clef	imcs21	test	10500107	symptom_304	10500107	0.0156708	17.74003062513657	not_mentioned	0.8528	not_mentioned	correct	ok	not_mentioned	released	option_probability
Clef	imcs21	test	10500107	symptom_305	10500107	0.0156708	17.74003062513657	not_mentioned	0.8982	not_mentioned	correct	ok	not_mentioned	released	option_probability
Clef	imcs21	test	10500107	symptom_306	10500107	0.0156708	17.74003062513657	not_mentioned	0.8643	not_mentioned	correct	ok	not_mentioned	released	option_probability
Clef	imcs21	test	10500107	symptom_307	10500107	0.0156708	17.74003062513657	not_mentioned	0.8195	not_mentioned	correct	ok	not_mentioned	released	option_probability
Clef	imcs21	test	10500107	symptom_308	10500107	0.0156708	17.74003062513657	not_mentioned	0.8692	not_mentioned	correct	ok	not_mentioned	released	option_probability
Clef	imcs21	test	10500107	symptom_309	10500107	0.0156708	17.74003062513657	not_mentioned	0.8215	not_mentioned	correct	ok	not_mentioned	released	option_probability
Clef	imcs21	test	10500107	symptom_310	10500107	0.0156708	17.74003062513657	not_mentioned	0.8013	not_mentioned	correct	ok	not_mentioned	released	option_probability
Clef	imcs21	test	10500107	symptom_311	10500107	0.0156708	17.74003062513657	not_mentioned	0.8583	not_mentioned	correct	ok	not_mentioned	released	option_probability
Clef	imcs21	test	10500107	symptom_312	10500107	0.0156708	17.74003062513657	not_mentioned	0.8797	not_mentioned	correct	ok	not_mentioned	released	option_probability
Clef	imcs21	test	10500107	symptom_313	10500107	0.0156708	17.74003062513657	not_mentioned	0.7705	not_mentioned	correct	ok	not_mentioned	released	option_probability
Clef	imcs21	test	10500107	symptom_314	10500107	0.0156708	17.74003062513657	not_mentioned	0.9255	not_mentioned	correct	ok	not_mentioned	released	option_probability
Clef	imcs21	test	10500107	symptom_315	10500107	0.0156708	17.74003062513657	not_mentioned	0.8103	not_mentioned	correct	ok	not_mentioned	released	option_probability
Clef	imcs21	test	10500107	symptom_316	10500107	0.0156708	17.74003062513657	not_mentioned	0.6612	not_mentioned	correct	ok	not_mentioned	released	option_probability
Clef	imcs21	test	10500107	symptom_317	10500107	0.0156708	17.74003062513657	not_mentioned	0.7804	not_mentioned	correct	ok	not_mentioned	released	option_probability
Clef	imcs21	test	10500107	symptom_318	10500107	0.0156708	17.74003062513657	not_mentioned	0.9091	not_mentioned	correct	ok	not_mentioned	released	option_probability
Clef	imcs21	test	10500107	symptom_319	10500107	0.0156708	17.74003062513657	not_mentioned	0.9511	not_mentioned	correct	ok	not_mentioned	released	option_probability
Clef	imcs21	test	10500107	symptom_320	10500107	0.0156708	17.74003062513657	not_mentioned	0.7331	not_mentioned	correct	ok	not_mentioned	released	option_probability
Clef	imcs21	test	10500107	symptom_321	10500107	0.0156708	17.74003062513657	not_mentioned	0.9216	not_mentioned	correct	ok	not_mentioned	released	option_probability
Clef	imcs21	test	10500107	symptom_322	10500107	0.0156708	17.74003062513657	not_mentioned	0.9653	not_mentioned	correct	ok	not_mentioned	released	option_probability
Clef	imcs21	test	10500107	symptom_323	10500107	0.0156708	17.74003062513657	not_mentioned	0.9612	not_mentioned	correct	ok	not_mentioned	released	option_probability
Clef	imcs21	test	10500107	symptom_324	10500107	0.0156708	17.74003062513657	not_mentioned	0.9626	not_mentioned	correct	ok	not_mentioned	released	option_probability
Clef	imcs21	test	10500107	symptom_325	10500107	0.0156708	17.74003062513657	not_mentioned	0.9092	not_mentioned	correct	ok	not_mentioned	released	option_probability
Clef	imcs21	test	10500107	symptom_326	10500107	0.0156708	17.74003062513657	not_mentioned	0.9444	not_mentioned	correct	ok	not_mentioned	released	option_probability
Clef	imcs21	test	10500107	symptom_327	10500107	0.0156708	17.74003062513657	not_mentioned	0.8806	not_mentioned	correct	ok	not_mentioned	released	option_probability
Clef	imcs21	test	10500107	symptom_328	10500107	0.0156708	17.74003062513657	not_mentioned	0.8682	not_mentioned	correct	ok	not_mentioned	released	option_probability
Clef	imcs21	test	10500107	symptom_329	10500107	0.0156708	17.74003062513657	not_mentioned	0.8966	not_mentioned	correct	ok	not_mentioned	released	option_probability
Clef	imcs21	test	10500107	symptom_330	10500107	0.0156708	17.74003062513657	not_mentioned	0.8946	not_mentioned	correct	ok	not_mentioned	released	option_probability
Clef	imcs21	test	10500954	symptom_000	10500954	0.015618960000000001	18.47129675000906	positive	0.9444	positive	correct	ok	positive	released	option_probability
Clef	imcs21	test	10500954	symptom_001	10500954	0.015618960000000001	18.47129675000906	not_mentioned	0.5114	negative	incorrect	ok	negative	released	option_probability
Clef	imcs21	test	10500954	symptom_002	10500954	0.015618960000000001	18.47129675000906	uncertain	0.6034	uncertain	correct	ok	uncertain	released	option_probability
Clef	imcs21	test	10500954	symptom_003	10500954	0.015618960000000001	18.47129675000906	positive	0.9267	positive	correct	ok	positive	released	option_probability
Clef	imcs21	test	10500954	symptom_004	10500954	0.015618960000000001	18.47129675000906	not_mentioned	0.6132	not_mentioned	correct	ok	not_mentioned	released	option_probability
Clef	imcs21	test	10500954	symptom_005	10500954	0.015618960000000001	18.47129675000906	positive	0.9415	positive	correct	ok	positive	released	option_probability
Clef	imcs21	test	10500954	symptom_006	10500954	0.015618960000000001	18.47129675000906	not_mentioned	0.7643	not_mentioned	correct	ok	not_mentioned	released	option_probability
Clef	imcs21	test	10500954	symptom_007	10500954	0.015618960000000001	18.47129675000906	not_mentioned	0.8387	not_mentioned	correct	ok	not_mentioned	released	option_probability
Clef	imcs21	test	10500954	symptom_008	10500954	0.015618960000000001	18.47129675000906	not_mentioned	0.769	not_mentioned	correct	ok	not_mentioned	released	option_probability
Clef	imcs21	test	10500954	symptom_009	10500954	0.015618960000000001	18.47129675000906	not_mentioned	0.7859	not_mentioned	correct	ok	not_mentioned	released	option_probability
Clef	imcs21	test	10500954	symptom_010	10500954	0.015618960000000001	18.47129675000906	not_mentioned	0.7129	not_mentioned	correct	ok	not_mentioned	released	option_probability
Clef	imcs21	test	10500954	symptom_011	10500954	0.015618960000000001	18.47129675000906	not_mentioned	0.8787	not_mentioned	correct	ok	not_mentioned	released	option_probability
Clef	imcs21	test	10500954	symptom_012	10500954	0.015618960000000001	18.47129675000906	uncertain	0.8578	uncertain	correct	ok	uncertain	released	option_probability
Clef	imcs21	test	10500954	symptom_013	10500954	0.015618960000000001	18.47129675000906	positive	0.9128	positive	correct	ok	positive	released	option_probability
Clef	imcs21	test	10500954	symptom_014	10500954	0.015618960000000001	18.47129675000906	uncertain	0.8191	negative	incorrect	ok	negative	released	option_probability
Clef	imcs21	test	10500954	symptom_015	10500954	0.015618960000000001	18.47129675000906	not_mentioned	0.818	not_mentioned	correct	ok	not_mentioned	released	option_probability
Clef	imcs21	test	10500954	symptom_016	10500954	0.015618960000000001	18.47129675000906	not_mentioned	0.8587	not_mentioned	correct	ok	not_mentioned	released	option_probability
Clef	imcs21	test	10500954	symptom_017	10500954	0.015618960000000001	18.47129675000906	uncertain	0.6778	negative	incorrect	ok	negative	released	option_probability
Clef	imcs21	test	10500954	symptom_018	10500954	0.015618960000000001	18.47129675000906	not_mentioned	0.8499	not_mentioned	correct	ok	not_mentioned	released	option_probability
Clef	imcs21	test	10500954	symptom_019	10500954	0.015618960000000001	18.47129675000906	positive	0.8973	positive	correct	ok	positive	released	option_probability
Clef	imcs21	test	10500954	symptom_020	10500954	0.015618960000000001	18.47129675000906	positive	0.5859	not_mentioned	incorrect	ok	not_mentioned	released	option_probability
Clef	imcs21	test	10500954	symptom_021	10500954	0.015618960000000001	18.47129675000906	not_mentioned	0.816	not_mentioned	correct	ok	not_mentioned	released	option_probability
Clef	imcs21	test	10500954	symptom_022	10500954	0.015618960000000001	18.47129675000906	uncertain	0.3609	positive	incorrect	ok	positive	released	option_probability
Clef	imcs21	test	10500954	symptom_023	10500954	0.015618960000000001	18.47129675000906	not_mentioned	0.8771	not_mentioned	correct	ok	not_mentioned	released	option_probability
Clef	imcs21	test	10500954	symptom_024	10500954	0.015618960000000001	18.47129675000906	not_mentioned	0.6574	not_mentioned	correct	ok	not_mentioned	released	option_probability
Clef	imcs21	test	10500954	symptom_025	10500954	0.015618960000000001	18.47129675000906	not_mentioned	0.7533	not_mentioned	correct	ok	not_mentioned	released	option_probability
Clef	imcs21	test	10500954	symptom_026	10500954	0.015618960000000001	18.47129675000906	not_mentioned	0.5262	not_mentioned	correct	ok	not_mentioned	released	option_probability
Clef	imcs21	test	10500954	symptom_027	10500954	0.015618960000000001	18.47129675000906	not_mentioned	0.7725	not_mentioned	correct	ok	not_mentioned	released	option_probability
Clef	imcs21	test	10500954	symptom_028	10500954	0.015618960000000001	18.47129675000906	not_mentioned	0.7839	not_mentioned	correct	ok	not_mentioned	released	option_probability
Clef	imcs21	test	10500954	symptom_029	10500954	0.015618960000000001	18.47129675000906	not_mentioned	0.8683	not_mentioned	correct	ok	not_mentioned	released	option_probability
Clef	imcs21	test	10500954	symptom_030	10500954	0.015618960000000001	18.47129675000906	not_mentioned	0.9189	not_mentioned	correct	ok	not_mentioned	released	option_probability
Clef	imcs21	test	10500954	symptom_031	10500954	0.015618960000000001	18.47129675000906	not_mentioned	0.6647	not_mentioned	correct	ok	not_mentioned	released	option_probability
Clef	imcs21	test	10500954	symptom_032	10500954	0.015618960000000001	18.47129675000906	not_mentioned	0.7606	not_mentioned	correct	ok	not_mentioned	released	option_probability
Clef	imcs21	test	10500954	symptom_033	10500954	0.015618960000000001	18.47129675000906	not_mentioned	0.8866	not_mentioned	correct	ok	not_mentioned	released	option_probability
Clef	imcs21	test	10500954	symptom_034	10500954	0.015618960000000001	18.47129675000906	not_mentioned	0.9007000000000001	not_mentioned	correct	ok	not_mentioned	released	option_probability
Clef	imcs21	test	10500954	symptom_035	10500954	0.015618960000000001	18.47129675000906	uncertain	0.4318	not_mentioned	incorrect	ok	not_mentioned	released	option_probability
Clef	imcs21	test	10500954	symptom_036	10500954	0.015618960000000001	18.47129675000906	not_mentioned	0.6976	not_mentioned	correct	ok	not_mentioned	released	option_probability
Clef	imcs21	test	10500954	symptom_037	10500954	0.015618960000000001	18.47129675000906	not_mentioned	0.8512	not_mentioned	correct	ok	not_mentioned	released	option_probability
Clef	imcs21	test	10500954	symptom_038	10500954	0.015618960000000001	18.47129675000906	not_mentioned	0.6862	not_mentioned	correct	ok	not_mentioned	released	option_probability
Clef	imcs21	test	10500954	symptom_039	10500954	0.015618960000000001	18.47129675000906	not_mentioned	0.8325	not_mentioned	correct	ok	not_mentioned	released	option_probability
Clef	imcs21	test	10500954	symptom_040	10500954	0.015618960000000001	18.47129675000906	not_mentioned	0.8863	not_mentioned	correct	ok	not_mentioned	released	option_probability
Clef	imcs21	test	10500954	symptom_041	10500954	0.015618960000000001	18.47129675000906	not_mentioned	0.8988	not_mentioned	correct	ok	not_mentioned	released	option_probability
Clef	imcs21	test	10500954	symptom_042	10500954	0.015618960000000001	18.47129675000906	not_mentioned	0.7433	not_mentioned	correct	ok	not_mentioned	released	option_probability
Clef	imcs21	test	10500954	symptom_043	10500954	0.015618960000000001	18.47129675000906	not_mentioned	0.7952	not_mentioned	correct	ok	not_mentioned	released	option_probability
Clef	imcs21	test	10500954	symptom_044	10500954	0.015618960000000001	18.47129675000906	not_mentioned	0.3886	not_mentioned	correct	ok	not_mentioned	released	option_probability
Clef	imcs21	test	10500954	symptom_045	10500954	0.015618960000000001	18.47129675000906	not_mentioned	0.7989	not_mentioned	correct	ok	not_mentioned	released	option_probability
Clef	imcs21	test	10500954	symptom_046	10500954	0.015618960000000001	18.47129675000906	not_mentioned	0.8462	not_mentioned	correct	ok	not_mentioned	released	option_probability
Clef	imcs21	test	10500954	symptom_047	10500954	0.015618960000000001	18.47129675000906	not_mentioned	0.4929	not_mentioned	correct	ok	not_mentioned	released	option_probability
Clef	imcs21	test	10500954	symptom_048	10500954	0.015618960000000001	18.47129675000906	positive	0.7242	positive	correct	ok	positive	released	option_probability
Clef	imcs21	test	10500954	symptom_049	10500954	0.015618960000000001	18.47129675000906	not_mentioned	0.9102	not_mentioned	correct	ok	not_mentioned	released	option_probability
Clef	imcs21	test	10500954	symptom_050	10500954	0.015618960000000001	18.47129675000906	not_mentioned	0.5973	not_mentioned	correct	ok	not_mentioned	released	option_probability
Clef	imcs21	test	10500954	symptom_051	10500954	0.015618960000000001	18.47129675000906	not_mentioned	0.8703	not_mentioned	correct	ok	not_mentioned	released	option_probability
Clef	imcs21	test	10500954	symptom_052	10500954	0.015618960000000001	18.47129675000906	not_mentioned	0.8093	not_mentioned	correct	ok	not_mentioned	released	option_probability
Clef	imcs21	test	10500954	symptom_053	10500954	0.015618960000000001	18.47129675000906	not_mentioned	0.7796	not_mentioned	correct	ok	not_mentioned	released	option_probability
Clef	imcs21	test	10500954	symptom_054	10500954	0.015618960000000001	18.47129675000906	not_mentioned	0.9169	not_mentioned	correct	ok	not_mentioned	released	option_probability
Clef	imcs21	test	10500954	symptom_055	10500954	0.015618960000000001	18.47129675000906	positive	0.6358	positive	correct	ok	positive	released	option_probability
Clef	imcs21	test	10500954	symptom_056	10500954	0.015618960000000001	18.47129675000906	not_mentioned	0.8301	not_mentioned	correct	ok	not_mentioned	released	option_probability
Clef	imcs21	test	10500954	symptom_057	10500954	0.015618960000000001	18.47129675000906	not_mentioned	0.8203	not_mentioned	correct	ok	not_mentioned	released	option_probability
Clef	imcs21	test	10500954	symptom_058	10500954	0.015618960000000001	18.47129675000906	not_mentioned	0.6801	not_mentioned	correct	ok	not_mentioned	released	option_probability
Clef	imcs21	test	10500954	symptom_059	10500954	0.015618960000000001	18.47129675000906	not_mentioned	0.8844	not_mentioned	correct	ok	not_mentioned	released	option_probability
Clef	imcs21	test	10500954	symptom_060	10500954	0.015618960000000001	18.47129675000906	not_mentioned	0.8107	not_mentioned	correct	ok	not_mentioned	released	option_probability
Clef	imcs21	test	10500954	symptom_061	10500954	0.015618960000000001	18.47129675000906	not_mentioned	0.6928	not_mentioned	correct	ok	not_mentioned	released	option_probability
Clef	imcs21	test	10500954	symptom_062	10500954	0.015618960000000001	18.47129675000906	not_mentioned	0.7735	not_mentioned	correct	ok	not_mentioned	released	option_probability
Clef	imcs21	test	10500954	symptom_063	10500954	0.015618960000000001	18.47129675000906	not_mentioned	0.5913	not_mentioned	correct	ok	not_mentioned	released	option_probability
Clef	imcs21	test	10500954	symptom_064	10500954	0.015618960000000001	18.47129675000906	not_mentioned	0.7222	not_mentioned	correct	ok	not_mentioned	released	option_probability
Clef	imcs21	test	10500954	symptom_065	10500954	0.015618960000000001	18.47129675000906	not_mentioned	0.9704	not_mentioned	correct	ok	not_mentioned	released	option_probability
Clef	imcs21	test	10500954	symptom_066	10500954	0.015618960000000001	18.47129675000906	not_mentioned	0.7951	not_mentioned	correct	ok	not_mentioned	released	option_probability
Clef	imcs21	test	10500954	symptom_067	10500954	0.015618960000000001	18.47129675000906	not_mentioned	0.9344	not_mentioned	correct	ok	not_mentioned	released	option_probability
Clef	imcs21	test	10500954	symptom_068	10500954	0.015618960000000001	18.47129675000906	not_mentioned	0.8067	not_mentioned	correct	ok	not_mentioned	released	option_probability
Clef	imcs21	test	10500954	symptom_069	10500954	0.015618960000000001	18.47129675000906	not_mentioned	0.7917	not_mentioned	correct	ok	not_mentioned	released	option_probability
Clef	imcs21	test	10500954	symptom_070	10500954	0.015618960000000001	18.47129675000906	not_mentioned	0.9004	not_mentioned	correct	ok	not_mentioned	released	option_probability
Clef	imcs21	test	10500954	symptom_071	10500954	0.015618960000000001	18.47129675000906	not_mentioned	0.9199	not_mentioned	correct	ok	not_mentioned	released	option_probability
Clef	imcs21	test	10500954	symptom_072	10500954	0.015618960000000001	18.47129675000906	not_mentioned	0.8382	not_mentioned	correct	ok	not_mentioned	released	option_probability
Clef	imcs21	test	10500954	symptom_073	10500954	0.015618960000000001	18.47129675000906	not_mentioned	0.9138	not_mentioned	correct	ok	not_mentioned	released	option_probability
Clef	imcs21	test	10500954	symptom_074	10500954	0.015618960000000001	18.47129675000906	not_mentioned	0.9058	not_mentioned	correct	ok	not_mentioned	released	option_probability
Clef	imcs21	test	10500954	symptom_075	10500954	0.015618960000000001	18.47129675000906	not_mentioned	0.6968	not_mentioned	correct	ok	not_mentioned	released	option_probability
Clef	imcs21	test	10500954	symptom_076	10500954	0.015618960000000001	18.47129675000906	not_mentioned	0.8488	not_mentioned	correct	ok	not_mentioned	released	option_probability
Clef	imcs21	test	10500954	symptom_077	10500954	0.015618960000000001	18.47129675000906	not_mentioned	0.8896000000000001	not_mentioned	correct	ok	not_mentioned	released	option_probability
Clef	imcs21	test	10500954	symptom_078	10500954	0.015618960000000001	18.47129675000906	not_mentioned	0.6775	not_mentioned	correct	ok	not_mentioned	released	option_probability
Clef	imcs21	test	10500954	symptom_079	10500954	0.015618960000000001	18.47129675000906	not_mentioned	0.7943	not_mentioned	correct	ok	not_mentioned	released	option_probability
Clef	imcs21	test	10500954	symptom_080	10500954	0.015618960000000001	18.47129675000906	not_mentioned	0.7585000000000001	not_mentioned	correct	ok	not_mentioned	released	option_probability
Clef	imcs21	test	10500954	symptom_081	10500954	0.015618960000000001	18.47129675000906	not_mentioned	0.6766	not_mentioned	correct	ok	not_mentioned	released	option_probability
Clef	imcs21	test	10500954	symptom_082	10500954	0.015618960000000001	18.47129675000906	not_mentioned	0.9359	not_mentioned	correct	ok	not_mentioned	released	option_probability
Clef	imcs21	test	10500954	symptom_083	10500954	0.015618960000000001	18.47129675000906	not_mentioned	0.6889	not_mentioned	correct	ok	not_mentioned	released	option_probability
Clef	imcs21	test	10500954	symptom_084	10500954	0.015618960000000001	18.47129675000906	not_mentioned	0.8861	not_mentioned	correct	ok	not_mentioned	released	option_probability
Clef	imcs21	test	10500954	symptom_085	10500954	0.015618960000000001	18.47129675000906	not_mentioned	0.8357	not_mentioned	correct	ok	not_mentioned	released	option_probability
Clef	imcs21	test	10500954	symptom_086	10500954	0.015618960000000001	18.47129675000906	not_mentioned	0.7331	not_mentioned	correct	ok	not_mentioned	released	option_probability
Clef	imcs21	test	10500954	symptom_087	10500954	0.015618960000000001	18.47129675000906	not_mentioned	0.8419	not_mentioned	correct	ok	not_mentioned	released	option_probability
Clef	imcs21	test	10500954	symptom_088	10500954	0.015618960000000001	18.47129675000906	not_mentioned	0.9043	not_mentioned	correct	ok	not_mentioned	released	option_probability
Clef	imcs21	test	10500954	symptom_089	10500954	0.015618960000000001	18.47129675000906	not_mentioned	0.7111000000000001	not_mentioned	correct	ok	not_mentioned	released	option_probability
Clef	imcs21	test	10500954	symptom_090	10500954	0.015618960000000001	18.47129675000906	not_mentioned	0.8064	not_mentioned	correct	ok	not_mentioned	released	option_probability
Clef	imcs21	test	10500954	symptom_091	10500954	0.015618960000000001	18.47129675000906	not_mentioned	0.8394	not_mentioned	correct	ok	not_mentioned	released	option_probability
Clef	imcs21	test	10500954	symptom_092	10500954	0.015618960000000001	18.47129675000906	not_mentioned	0.9012	not_mentioned	correct	ok	not_mentioned	released	option_probability
Clef	imcs21	test	10500954	symptom_093	10500954	0.015618960000000001	18.47129675000906	not_mentioned	0.9442	not_mentioned	correct	ok	not_mentioned	released	option_probability
Clef	imcs21	test	10500954	symptom_094	10500954	0.015618960000000001	18.47129675000906	not_mentioned	0.9439	not_mentioned	correct	ok	not_mentioned	released	option_probability
Clef	imcs21	test	10500954	symptom_095	10500954	0.015618960000000001	18.47129675000906	not_mentioned	0.6856	not_mentioned	correct	ok	not_mentioned	released	option_probability
Clef	imcs21	test	10500954	symptom_096	10500954	0.015618960000000001	18.47129675000906	not_mentioned	0.8258	not_mentioned	correct	ok	not_mentioned	released	option_probability
Clef	imcs21	test	10500954	symptom_097	10500954	0.015618960000000001	18.47129675000906	not_mentioned	0.7994	not_mentioned	correct	ok	not_mentioned	released	option_probability
Clef	imcs21	test	10500954	symptom_098	10500954	0.015618960000000001	18.47129675000906	not_mentioned	0.7707	not_mentioned	correct	ok	not_mentioned	released	option_probability
Clef	imcs21	test	10500954	symptom_099	10500954	0.015618960000000001	18.47129675000906	not_mentioned	0.8216	not_mentioned	correct	ok	not_mentioned	released	option_probability
Clef	imcs21	test	10500954	symptom_100	10500954	0.015618960000000001	18.47129675000906	not_mentioned	0.8784	not_mentioned	correct	ok	not_mentioned	released	option_probability
Clef	imcs21	test	10500954	symptom_101	10500954	0.015618960000000001	18.47129675000906	not_mentioned	0.9216	not_mentioned	correct	ok	not_mentioned	released	option_probability
Clef	imcs21	test	10500954	symptom_102	10500954	0.015618960000000001	18.47129675000906	not_mentioned	0.8541	not_mentioned	correct	ok	not_mentioned	released	option_probability
Clef	imcs21	test	10500954	symptom_103	10500954	0.015618960000000001	18.47129675000906	not_mentioned	0.8215	not_mentioned	correct	ok	not_mentioned	released	option_probability
Clef	imcs21	test	10500954	symptom_104	10500954	0.015618960000000001	18.47129675000906	not_mentioned	0.8611	not_mentioned	correct	ok	not_mentioned	released	option_probability
Clef	imcs21	test	10500954	symptom_105	10500954	0.015618960000000001	18.47129675000906	not_mentioned	0.8595	not_mentioned	correct	ok	not_mentioned	released	option_probability
Clef	imcs21	test	10500954	symptom_106	10500954	0.015618960000000001	18.47129675000906	not_mentioned	0.9081	not_mentioned	correct	ok	not_mentioned	released	option_probability
Clef	imcs21	test	10500954	symptom_107	10500954	0.015618960000000001	18.47129675000906	not_mentioned	0.9367	not_mentioned	correct	ok	not_mentioned	released	option_probability
Clef	imcs21	test	10500954	symptom_108	10500954	0.015618960000000001	18.47129675000906	not_mentioned	0.8784	not_mentioned	correct	ok	not_mentioned	released	option_probability
Clef	imcs21	test	10500954	symptom_109	10500954	0.015618960000000001	18.47129675000906	not_mentioned	0.7572	not_mentioned	correct	ok	not_mentioned	released	option_probability
Clef	imcs21	test	10500954	symptom_110	10500954	0.015618960000000001	18.47129675000906	not_mentioned	0.8373	not_mentioned	correct	ok	not_mentioned	released	option_probability
Clef	imcs21	test	10500954	symptom_111	10500954	0.015618960000000001	18.47129675000906	not_mentioned	0.7899	not_mentioned	correct	ok	not_mentioned	released	option_probability
Clef	imcs21	test	10500954	symptom_112	10500954	0.015618960000000001	18.47129675000906	not_mentioned	0.813	not_mentioned	correct	ok	not_mentioned	released	option_probability
Clef	imcs21	test	10500954	symptom_113	10500954	0.015618960000000001	18.47129675000906	not_mentioned	0.9455	not_mentioned	correct	ok	not_mentioned	released	option_probability
Clef	imcs21	test	10500954	symptom_114	10500954	0.015618960000000001	18.47129675000906	not_mentioned	0.9227	not_mentioned	correct	ok	not_mentioned	released	option_probability
Clef	imcs21	test	10500954	symptom_115	10500954	0.015618960000000001	18.47129675000906	not_mentioned	0.6869	not_mentioned	correct	ok	not_mentioned	released	option_probability
Clef	imcs21	test	10500954	symptom_116	10500954	0.015618960000000001	18.47129675000906	not_mentioned	0.595	not_mentioned	correct	ok	not_mentioned	released	option_probability
Clef	imcs21	test	10500954	symptom_117	10500954	0.015618960000000001	18.47129675000906	not_mentioned	0.8694	not_mentioned	correct	ok	not_mentioned	released	option_probability
Clef	imcs21	test	10500954	symptom_118	10500954	0.015618960000000001	18.47129675000906	not_mentioned	0.643	not_mentioned	correct	ok	not_mentioned	released	option_probability
Clef	imcs21	test	10500954	symptom_119	10500954	0.015618960000000001	18.47129675000906	not_mentioned	0.7659	not_mentioned	correct	ok	not_mentioned	released	option_probability
Clef	imcs21	test	10500954	symptom_120	10500954	0.015618960000000001	18.47129675000906	not_mentioned	0.7773	not_mentioned	correct	ok	not_mentioned	released	option_probability
Clef	imcs21	test	10500954	symptom_121	10500954	0.015618960000000001	18.47129675000906	not_mentioned	0.6007	not_mentioned	correct	ok	not_mentioned	released	option_probability
Clef	imcs21	test	10500954	symptom_122	10500954	0.015618960000000001	18.47129675000906	not_mentioned	0.8118	not_mentioned	correct	ok	not_mentioned	released	option_probability
Clef	imcs21	test	10500954	symptom_123	10500954	0.015618960000000001	18.47129675000906	not_mentioned	0.6453	not_mentioned	correct	ok	not_mentioned	released	option_probability
Clef	imcs21	test	10500954	symptom_124	10500954	0.015618960000000001	18.47129675000906	positive	0.8703	not_mentioned	incorrect	ok	not_mentioned	released	option_probability
Clef	imcs21	test	10500954	symptom_125	10500954	0.015618960000000001	18.47129675000906	not_mentioned	0.9238	not_mentioned	correct	ok	not_mentioned	released	option_probability
Clef	imcs21	test	10500954	symptom_126	10500954	0.015618960000000001	18.47129675000906	not_mentioned	0.8355	not_mentioned	correct	ok	not_mentioned	released	option_probability
Clef	imcs21	test	10500954	symptom_127	10500954	0.015618960000000001	18.47129675000906	not_mentioned	0.9456	not_mentioned	correct	ok	not_mentioned	released	option_probability
Clef	imcs21	test	10500954	symptom_128	10500954	0.015618960000000001	18.47129675000906	not_mentioned	0.6497	not_mentioned	correct	ok	not_mentioned	released	option_probability
Clef	imcs21	test	10500954	symptom_129	10500954	0.015618960000000001	18.47129675000906	not_mentioned	0.8574	not_mentioned	correct	ok	not_mentioned	released	option_probability
Clef	imcs21	test	10500954	symptom_130	10500954	0.015618960000000001	18.47129675000906	not_mentioned	0.8499	not_mentioned	correct	ok	not_mentioned	released	option_probability
Clef	imcs21	test	10500954	symptom_131	10500954	0.015618960000000001	18.47129675000906	not_mentioned	0.6896	not_mentioned	correct	ok	not_mentioned	released	option_probability
Clef	imcs21	test	10500954	symptom_132	10500954	0.015618960000000001	18.47129675000906	not_mentioned	0.8037	not_mentioned	correct	ok	not_mentioned	released	option_probability
Clef	imcs21	test	10500954	symptom_133	10500954	0.015618960000000001	18.47129675000906	not_mentioned	0.7729	not_mentioned	correct	ok	not_mentioned	released	option_probability
Clef	imcs21	test	10500954	symptom_134	10500954	0.015618960000000001	18.47129675000906	not_mentioned	0.9329	not_mentioned	correct	ok	not_mentioned	released	option_probability
Clef	imcs21	test	10500954	symptom_135	10500954	0.015618960000000001	18.47129675000906	not_mentioned	0.7669	not_mentioned	correct	ok	not_mentioned	released	option_probability
Clef	imcs21	test	10500954	symptom_136	10500954	0.015618960000000001	18.47129675000906	not_mentioned	0.8464	not_mentioned	correct	ok	not_mentioned	released	option_probability
Clef	imcs21	test	10500954	symptom_137	10500954	0.015618960000000001	18.47129675000906	not_mentioned	0.8889	not_mentioned	correct	ok	not_mentioned	released	option_probability
Clef	imcs21	test	10500954	symptom_138	10500954	0.015618960000000001	18.47129675000906	not_mentioned	0.7646	not_mentioned	correct	ok	not_mentioned	released	option_probability
Clef	imcs21	test	10500954	symptom_139	10500954	0.015618960000000001	18.47129675000906	not_mentioned	0.7999	not_mentioned	correct	ok	not_mentioned	released	option_probability
Clef	imcs21	test	10500954	symptom_140	10500954	0.015618960000000001	18.47129675000906	not_mentioned	0.8881	not_mentioned	correct	ok	not_mentioned	released	option_probability
Clef	imcs21	test	10500954	symptom_141	10500954	0.015618960000000001	18.47129675000906	not_mentioned	0.7792	not_mentioned	correct	ok	not_mentioned	released	option_probability
Clef	imcs21	test	10500954	symptom_142	10500954	0.015618960000000001	18.47129675000906	not_mentioned	0.8664	not_mentioned	correct	ok	not_mentioned	released	option_probability
Clef	imcs21	test	10500954	symptom_143	10500954	0.015618960000000001	18.47129675000906	not_mentioned	0.823	not_mentioned	correct	ok	not_mentioned	released	option_probability
Clef	imcs21	test	10500954	symptom_144	10500954	0.015618960000000001	18.47129675000906	not_mentioned	0.8208	not_mentioned	correct	ok	not_mentioned	released	option_probability
Clef	imcs21	test	10500954	symptom_145	10500954	0.015618960000000001	18.47129675000906	not_mentioned	0.8873	not_mentioned	correct	ok	not_mentioned	released	option_probability
Clef	imcs21	test	10500954	symptom_146	10500954	0.015618960000000001	18.47129675000906	uncertain	0.415	not_mentioned	incorrect	ok	not_mentioned	released	option_probability
Clef	imcs21	test	10500954	symptom_147	10500954	0.015618960000000001	18.47129675000906	not_mentioned	0.7377	not_mentioned	correct	ok	not_mentioned	released	option_probability
Clef	imcs21	test	10500954	symptom_148	10500954	0.015618960000000001	18.47129675000906	not_mentioned	0.8682	not_mentioned	correct	ok	not_mentioned	released	option_probability
Clef	imcs21	test	10500954	symptom_149	10500954	0.015618960000000001	18.47129675000906	not_mentioned	0.9245	not_mentioned	correct	ok	not_mentioned	released	option_probability
Clef	imcs21	test	10500954	symptom_150	10500954	0.015618960000000001	18.47129675000906	not_mentioned	0.9336	not_mentioned	correct	ok	not_mentioned	released	option_probability
Clef	imcs21	test	10500954	symptom_151	10500954	0.015618960000000001	18.47129675000906	not_mentioned	0.8172	not_mentioned	correct	ok	not_mentioned	released	option_probability
Clef	imcs21	test	10500954	symptom_152	10500954	0.015618960000000001	18.47129675000906	not_mentioned	0.805	not_mentioned	correct	ok	not_mentioned	released	option_probability
Clef	imcs21	test	10500954	symptom_153	10500954	0.015618960000000001	18.47129675000906	not_mentioned	0.8055	not_mentioned	correct	ok	not_mentioned	released	option_probability
Clef	imcs21	test	10500954	symptom_154	10500954	0.015618960000000001	18.47129675000906	uncertain	0.5948	not_mentioned	incorrect	ok	not_mentioned	released	option_probability
Clef	imcs21	test	10500954	symptom_155	10500954	0.015618960000000001	18.47129675000906	not_mentioned	0.6443	not_mentioned	correct	ok	not_mentioned	released	option_probability
Clef	imcs21	test	10500954	symptom_156	10500954	0.015618960000000001	18.47129675000906	not_mentioned	0.7339	not_mentioned	correct	ok	not_mentioned	released	option_probability
Clef	imcs21	test	10500954	symptom_157	10500954	0.015618960000000001	18.47129675000906	not_mentioned	0.9265	not_mentioned	correct	ok	not_mentioned	released	option_probability
Clef	imcs21	test	10500954	symptom_158	10500954	0.015618960000000001	18.47129675000906	not_mentioned	0.7824	not_mentioned	correct	ok	not_mentioned	released	option_probability
Clef	imcs21	test	10500954	symptom_159	10500954	0.015618960000000001	18.47129675000906	not_mentioned	0.8206	not_mentioned	correct	ok	not_mentioned	released	option_probability
Clef	imcs21	test	10500954	symptom_160	10500954	0.015618960000000001	18.47129675000906	not_mentioned	0.7283000000000001	not_mentioned	correct	ok	not_mentioned	released	option_probability
Clef	imcs21	test	10500954	symptom_161	10500954	0.015618960000000001	18.47129675000906	not_mentioned	0.7909	not_mentioned	correct	ok	not_mentioned	released	option_probability
Clef	imcs21	test	10500954	symptom_162	10500954	0.015618960000000001	18.47129675000906	not_mentioned	0.8448	not_mentioned	correct	ok	not_mentioned	released	option_probability
Clef	imcs21	test	10500954	symptom_163	10500954	0.015618960000000001	18.47129675000906	not_mentioned	0.7172000000000001	not_mentioned	correct	ok	not_mentioned	released	option_probability
Clef	imcs21	test	10500954	symptom_164	10500954	0.015618960000000001	18.47129675000906	not_mentioned	0.6984	not_mentioned	correct	ok	not_mentioned	released	option_probability
Clef	imcs21	test	10500954	symptom_165	10500954	0.015618960000000001	18.47129675000906	not_mentioned	0.532	not_mentioned	correct	ok	not_mentioned	released	option_probability
Clef	imcs21	test	10500954	symptom_166	10500954	0.015618960000000001	18.47129675000906	not_mentioned	0.7174	not_mentioned	correct	ok	not_mentioned	released	option_probability
Clef	imcs21	test	10500954	symptom_167	10500954	0.015618960000000001	18.47129675000906	not_mentioned	0.8937	not_mentioned	correct	ok	not_mentioned	released	option_probability
Clef	imcs21	test	10500954	symptom_168	10500954	0.015618960000000001	18.47129675000906	not_mentioned	0.8889	not_mentioned	correct	ok	not_mentioned	released	option_probability
Clef	imcs21	test	10500954	symptom_169	10500954	0.015618960000000001	18.47129675000906	not_mentioned	0.6792	not_mentioned	correct	ok	not_mentioned	released	option_probability
Clef	imcs21	test	10500954	symptom_170	10500954	0.015618960000000001	18.47129675000906	not_mentioned	0.8925	not_mentioned	correct	ok	not_mentioned	released	option_probability
Clef	imcs21	test	10500954	symptom_171	10500954	0.015618960000000001	18.47129675000906	not_mentioned	0.6219	not_mentioned	correct	ok	not_mentioned	released	option_probability
Clef	imcs21	test	10500954	symptom_172	10500954	0.015618960000000001	18.47129675000906	not_mentioned	0.8013	not_mentioned	correct	ok	not_mentioned	released	option_probability
Clef	imcs21	test	10500954	symptom_173	10500954	0.015618960000000001	18.47129675000906	not_mentioned	0.8923	not_mentioned	correct	ok	not_mentioned	released	option_probability
Clef	imcs21	test	10500954	symptom_174	10500954	0.015618960000000001	18.47129675000906	not_mentioned	0.8159	not_mentioned	correct	ok	not_mentioned	released	option_probability
Clef	imcs21	test	10500954	symptom_175	10500954	0.015618960000000001	18.47129675000906	not_mentioned	0.8633	not_mentioned	correct	ok	not_mentioned	released	option_probability
Clef	imcs21	test	10500954	symptom_176	10500954	0.015618960000000001	18.47129675000906	not_mentioned	0.8215	not_mentioned	correct	ok	not_mentioned	released	option_probability
Clef	imcs21	test	10500954	symptom_177	10500954	0.015618960000000001	18.47129675000906	not_mentioned	0.7834	not_mentioned	correct	ok	not_mentioned	released	option_probability
Clef	imcs21	test	10500954	symptom_178	10500954	0.015618960000000001	18.47129675000906	not_mentioned	0.8123	not_mentioned	correct	ok	not_mentioned	released	option_probability
Clef	imcs21	test	10500954	symptom_179	10500954	0.015618960000000001	18.47129675000906	not_mentioned	0.8133	not_mentioned	correct	ok	not_mentioned	released	option_probability
Clef	imcs21	test	10500954	symptom_180	10500954	0.015618960000000001	18.47129675000906	not_mentioned	0.8974	not_mentioned	correct	ok	not_mentioned	released	option_probability
Clef	imcs21	test	10500954	symptom_181	10500954	0.015618960000000001	18.47129675000906	not_mentioned	0.794	not_mentioned	correct	ok	not_mentioned	released	option_probability
Clef	imcs21	test	10500954	symptom_182	10500954	0.015618960000000001	18.47129675000906	not_mentioned	0.8017	not_mentioned	correct	ok	not_mentioned	released	option_probability
Clef	imcs21	test	10500954	symptom_183	10500954	0.015618960000000001	18.47129675000906	not_mentioned	0.8469	not_mentioned	correct	ok	not_mentioned	released	option_probability
Clef	imcs21	test	10500954	symptom_184	10500954	0.015618960000000001	18.47129675000906	not_mentioned	0.9037	not_mentioned	correct	ok	not_mentioned	released	option_probability
Clef	imcs21	test	10500954	symptom_185	10500954	0.015618960000000001	18.47129675000906	not_mentioned	0.6546000000000001	not_mentioned	correct	ok	not_mentioned	released	option_probability
Clef	imcs21	test	10500954	symptom_186	10500954	0.015618960000000001	18.47129675000906	not_mentioned	0.8547	not_mentioned	correct	ok	not_mentioned	released	option_probability
Clef	imcs21	test	10500954	symptom_187	10500954	0.015618960000000001	18.47129675000906	not_mentioned	0.6734	not_mentioned	correct	ok	not_mentioned	released	option_probability
Clef	imcs21	test	10500954	symptom_188	10500954	0.015618960000000001	18.47129675000906	not_mentioned	0.853	not_mentioned	correct	ok	not_mentioned	released	option_probability
Clef	imcs21	test	10500954	symptom_189	10500954	0.015618960000000001	18.47129675000906	not_mentioned	0.7368	not_mentioned	correct	ok	not_mentioned	released	option_probability
Clef	imcs21	test	10500954	symptom_190	10500954	0.015618960000000001	18.47129675000906	not_mentioned	0.6094	not_mentioned	correct	ok	not_mentioned	released	option_probability
Clef	imcs21	test	10500954	symptom_191	10500954	0.015618960000000001	18.47129675000906	not_mentioned	0.8817	not_mentioned	correct	ok	not_mentioned	released	option_probability
Clef	imcs21	test	10500954	symptom_192	10500954	0.015618960000000001	18.47129675000906	not_mentioned	0.7152000000000001	not_mentioned	correct	ok	not_mentioned	released	option_probability
Clef	imcs21	test	10500954	symptom_193	10500954	0.015618960000000001	18.47129675000906	not_mentioned	0.8833	not_mentioned	correct	ok	not_mentioned	released	option_probability
Clef	imcs21	test	10500954	symptom_194	10500954	0.015618960000000001	18.47129675000906	not_mentioned	0.8859	not_mentioned	correct	ok	not_mentioned	released	option_probability
Clef	imcs21	test	10500954	symptom_195	10500954	0.015618960000000001	18.47129675000906	not_mentioned	0.9692	not_mentioned	correct	ok	not_mentioned	released	option_probability
Clef	imcs21	test	10500954	symptom_196	10500954	0.015618960000000001	18.47129675000906	not_mentioned	0.9686	not_mentioned	correct	ok	not_mentioned	released	option_probability
Clef	imcs21	test	10500954	symptom_197	10500954	0.015618960000000001	18.47129675000906	not_mentioned	0.8765	not_mentioned	correct	ok	not_mentioned	released	option_probability
Clef	imcs21	test	10500954	symptom_198	10500954	0.015618960000000001	18.47129675000906	not_mentioned	0.948	not_mentioned	correct	ok	not_mentioned	released	option_probability
Clef	imcs21	test	10500954	symptom_199	10500954	0.015618960000000001	18.47129675000906	not_mentioned	0.9154	not_mentioned	correct	ok	not_mentioned	released	option_probability
Clef	imcs21	test	10500954	symptom_200	10500954	0.015618960000000001	18.47129675000906	not_mentioned	0.8303	not_mentioned	correct	ok	not_mentioned	released	option_probability
Clef	imcs21	test	10500954	symptom_201	10500954	0.015618960000000001	18.47129675000906	not_mentioned	0.813	not_mentioned	correct	ok	not_mentioned	released	option_probability
Clef	imcs21	test	10500954	symptom_202	10500954	0.015618960000000001	18.47129675000906	uncertain	0.3662	not_mentioned	incorrect	ok	not_mentioned	released	option_probability
Clef	imcs21	test	10500954	symptom_203	10500954	0.015618960000000001	18.47129675000906	not_mentioned	0.9641	not_mentioned	correct	ok	not_mentioned	released	option_probability
Clef	imcs21	test	10500954	symptom_204	10500954	0.015618960000000001	18.47129675000906	not_mentioned	0.885	not_mentioned	correct	ok	not_mentioned	released	option_probability
Clef	imcs21	test	10500954	symptom_205	10500954	0.015618960000000001	18.47129675000906	not_mentioned	0.8795	not_mentioned	correct	ok	not_mentioned	released	option_probability
Clef	imcs21	test	10500954	symptom_206	10500954	0.015618960000000001	18.47129675000906	not_mentioned	0.9504	not_mentioned	correct	ok	not_mentioned	released	option_probability
Clef	imcs21	test	10500954	symptom_207	10500954	0.015618960000000001	18.47129675000906	not_mentioned	0.9287	not_mentioned	correct	ok	not_mentioned	released	option_probability
Clef	imcs21	test	10500954	symptom_208	10500954	0.015618960000000001	18.47129675000906	not_mentioned	0.9041	not_mentioned	correct	ok	not_mentioned	released	option_probability
Clef	imcs21	test	10500954	symptom_209	10500954	0.015618960000000001	18.47129675000906	not_mentioned	0.9367	not_mentioned	correct	ok	not_mentioned	released	option_probability
Clef	imcs21	test	10500954	symptom_210	10500954	0.015618960000000001	18.47129675000906	not_mentioned	0.9279	not_mentioned	correct	ok	not_mentioned	released	option_probability
Clef	imcs21	test	10500954	symptom_211	10500954	0.015618960000000001	18.47129675000906	not_mentioned	0.8765	not_mentioned	correct	ok	not_mentioned	released	option_probability
Clef	imcs21	test	10500954	symptom_212	10500954	0.015618960000000001	18.47129675000906	not_mentioned	0.7852	not_mentioned	correct	ok	not_mentioned	released	option_probability
Clef	imcs21	test	10500954	symptom_213	10500954	0.015618960000000001	18.47129675000906	not_mentioned	0.9373	not_mentioned	correct	ok	not_mentioned	released	option_probability
Clef	imcs21	test	10500954	symptom_214	10500954	0.015618960000000001	18.47129675000906	not_mentioned	0.9572	not_mentioned	correct	ok	not_mentioned	released	option_probability
Clef	imcs21	test	10500954	symptom_215	10500954	0.015618960000000001	18.47129675000906	not_mentioned	0.9091	not_mentioned	correct	ok	not_mentioned	released	option_probability
Clef	imcs21	test	10500954	symptom_216	10500954	0.015618960000000001	18.47129675000906	not_mentioned	0.7792	not_mentioned	correct	ok	not_mentioned	released	option_probability
Clef	imcs21	test	10500954	symptom_217	10500954	0.015618960000000001	18.47129675000906	not_mentioned	0.9096	not_mentioned	correct	ok	not_mentioned	released	option_probability
Clef	imcs21	test	10500954	symptom_218	10500954	0.015618960000000001	18.47129675000906	not_mentioned	0.7944	not_mentioned	correct	ok	not_mentioned	released	option_probability
Clef	imcs21	test	10500954	symptom_219	10500954	0.015618960000000001	18.47129675000906	not_mentioned	0.9618	not_mentioned	correct	ok	not_mentioned	released	option_probability
Clef	imcs21	test	10500954	symptom_220	10500954	0.015618960000000001	18.47129675000906	not_mentioned	0.9437	not_mentioned	correct	ok	not_mentioned	released	option_probability
Clef	imcs21	test	10500954	symptom_221	10500954	0.015618960000000001	18.47129675000906	not_mentioned	0.9068	not_mentioned	correct	ok	not_mentioned	released	option_probability
Clef	imcs21	test	10500954	symptom_222	10500954	0.015618960000000001	18.47129675000906	not_mentioned	0.7901	not_mentioned	correct	ok	not_mentioned	released	option_probability
Clef	imcs21	test	10500954	symptom_223	10500954	0.015618960000000001	18.47129675000906	not_mentioned	0.8658	not_mentioned	correct	ok	not_mentioned	released	option_probability
Clef	imcs21	test	10500954	symptom_224	10500954	0.015618960000000001	18.47129675000906	not_mentioned	0.8446	not_mentioned	correct	ok	not_mentioned	released	option_probability
Clef	imcs21	test	10500954	symptom_225	10500954	0.015618960000000001	18.47129675000906	not_mentioned	0.67	not_mentioned	correct	ok	not_mentioned	released	option_probability
Clef	imcs21	test	10500954	symptom_226	10500954	0.015618960000000001	18.47129675000906	not_mentioned	0.7221000000000001	not_mentioned	correct	ok	not_mentioned	released	option_probability
Clef	imcs21	test	10500954	symptom_227	10500954	0.015618960000000001	18.47129675000906	not_mentioned	0.8102	not_mentioned	correct	ok	not_mentioned	released	option_probability
Clef	imcs21	test	10500954	symptom_228	10500954	0.015618960000000001	18.47129675000906	not_mentioned	0.8976	not_mentioned	correct	ok	not_mentioned	released	option_probability
Clef	imcs21	test	10500954	symptom_229	10500954	0.015618960000000001	18.47129675000906	not_mentioned	0.9611	not_mentioned	correct	ok	not_mentioned	released	option_probability
Clef	imcs21	test	10500954	symptom_230	10500954	0.015618960000000001	18.47129675000906	not_mentioned	0.9208	not_mentioned	correct	ok	not_mentioned	released	option_probability
Clef	imcs21	test	10500954	symptom_231	10500954	0.015618960000000001	18.47129675000906	not_mentioned	0.8985	not_mentioned	correct	ok	not_mentioned	released	option_probability
Clef	imcs21	test	10500954	symptom_232	10500954	0.015618960000000001	18.47129675000906	not_mentioned	0.7037	not_mentioned	correct	ok	not_mentioned	released	option_probability
Clef	imcs21	test	10500954	symptom_233	10500954	0.015618960000000001	18.47129675000906	not_mentioned	0.8873	not_mentioned	correct	ok	not_mentioned	released	option_probability
Clef	imcs21	test	10500954	symptom_234	10500954	0.015618960000000001	18.47129675000906	not_mentioned	0.9089	not_mentioned	correct	ok	not_mentioned	released	option_probability
Clef	imcs21	test	10500954	symptom_235	10500954	0.015618960000000001	18.47129675000906	not_mentioned	0.8776	not_mentioned	correct	ok	not_mentioned	released	option_probability
Clef	imcs21	test	10500954	symptom_236	10500954	0.015618960000000001	18.47129675000906	not_mentioned	0.8378	not_mentioned	correct	ok	not_mentioned	released	option_probability
Clef	imcs21	test	10500954	symptom_237	10500954	0.015618960000000001	18.47129675000906	not_mentioned	0.6557000000000001	not_mentioned	correct	ok	not_mentioned	released	option_probability
Clef	imcs21	test	10500954	symptom_238	10500954	0.015618960000000001	18.47129675000906	not_mentioned	0.9081	not_mentioned	correct	ok	not_mentioned	released	option_probability
Clef	imcs21	test	10500954	symptom_239	10500954	0.015618960000000001	18.47129675000906	not_mentioned	0.9038	not_mentioned	correct	ok	not_mentioned	released	option_probability
Clef	imcs21	test	10500954	symptom_240	10500954	0.015618960000000001	18.47129675000906	not_mentioned	0.9674	not_mentioned	correct	ok	not_mentioned	released	option_probability
Clef	imcs21	test	10500954	symptom_241	10500954	0.015618960000000001	18.47129675000906	not_mentioned	0.9052	not_mentioned	correct	ok	not_mentioned	released	option_probability
Clef	imcs21	test	10500954	symptom_242	10500954	0.015618960000000001	18.47129675000906	not_mentioned	0.9573	not_mentioned	correct	ok	not_mentioned	released	option_probability
Clef	imcs21	test	10500954	symptom_243	10500954	0.015618960000000001	18.47129675000906	not_mentioned	0.8531	not_mentioned	correct	ok	not_mentioned	released	option_probability
Clef	imcs21	test	10500954	symptom_244	10500954	0.015618960000000001	18.47129675000906	not_mentioned	0.8574	not_mentioned	correct	ok	not_mentioned	released	option_probability
Clef	imcs21	test	10500954	symptom_245	10500954	0.015618960000000001	18.47129675000906	not_mentioned	0.7053	not_mentioned	correct	ok	not_mentioned	released	option_probability
Clef	imcs21	test	10500954	symptom_246	10500954	0.015618960000000001	18.47129675000906	not_mentioned	0.9486	not_mentioned	correct	ok	not_mentioned	released	option_probability
Clef	imcs21	test	10500954	symptom_247	10500954	0.015618960000000001	18.47129675000906	not_mentioned	0.9503	not_mentioned	correct	ok	not_mentioned	released	option_probability
Clef	imcs21	test	10500954	symptom_248	10500954	0.015618960000000001	18.47129675000906	not_mentioned	0.8083	not_mentioned	correct	ok	not_mentioned	released	option_probability
Clef	imcs21	test	10500954	symptom_249	10500954	0.015618960000000001	18.47129675000906	not_mentioned	0.941	not_mentioned	correct	ok	not_mentioned	released	option_probability
Clef	imcs21	test	10500954	symptom_250	10500954	0.015618960000000001	18.47129675000906	not_mentioned	0.9127	not_mentioned	correct	ok	not_mentioned	released	option_probability
Clef	imcs21	test	10500954	symptom_251	10500954	0.015618960000000001	18.47129675000906	not_mentioned	0.8326	not_mentioned	correct	ok	not_mentioned	released	option_probability
Clef	imcs21	test	10500954	symptom_252	10500954	0.015618960000000001	18.47129675000906	not_mentioned	0.8722	not_mentioned	correct	ok	not_mentioned	released	option_probability
Clef	imcs21	test	10500954	symptom_253	10500954	0.015618960000000001	18.47129675000906	not_mentioned	0.9099	not_mentioned	correct	ok	not_mentioned	released	option_probability
Clef	imcs21	test	10500954	symptom_254	10500954	0.015618960000000001	18.47129675000906	not_mentioned	0.9098	not_mentioned	correct	ok	not_mentioned	released	option_probability
Clef	imcs21	test	10500954	symptom_255	10500954	0.015618960000000001	18.47129675000906	not_mentioned	0.9054	not_mentioned	correct	ok	not_mentioned	released	option_probability
Clef	imcs21	test	10500954	symptom_256	10500954	0.015618960000000001	18.47129675000906	not_mentioned	0.7418	not_mentioned	correct	ok	not_mentioned	released	option_probability
Clef	imcs21	test	10500954	symptom_257	10500954	0.015618960000000001	18.47129675000906	not_mentioned	0.9566	not_mentioned	correct	ok	not_mentioned	released	option_probability
Clef	imcs21	test	10500954	symptom_258	10500954	0.015618960000000001	18.47129675000906	not_mentioned	0.9231	not_mentioned	correct	ok	not_mentioned	released	option_probability
Clef	imcs21	test	10500954	symptom_259	10500954	0.015618960000000001	18.47129675000906	not_mentioned	0.8546	not_mentioned	correct	ok	not_mentioned	released	option_probability
Clef	imcs21	test	10500954	symptom_260	10500954	0.015618960000000001	18.47129675000906	not_mentioned	0.6552	not_mentioned	correct	ok	not_mentioned	released	option_probability
Clef	imcs21	test	10500954	symptom_261	10500954	0.015618960000000001	18.47129675000906	not_mentioned	0.591	not_mentioned	correct	ok	not_mentioned	released	option_probability
Clef	imcs21	test	10500954	symptom_262	10500954	0.015618960000000001	18.47129675000906	not_mentioned	0.8723	not_mentioned	correct	ok	not_mentioned	released	option_probability
Clef	imcs21	test	10500954	symptom_263	10500954	0.015618960000000001	18.47129675000906	not_mentioned	0.8767	not_mentioned	correct	ok	not_mentioned	released	option_probability
Clef	imcs21	test	10500954	symptom_264	10500954	0.015618960000000001	18.47129675000906	not_mentioned	0.839	not_mentioned	correct	ok	not_mentioned	released	option_probability
Clef	imcs21	test	10500954	symptom_265	10500954	0.015618960000000001	18.47129675000906	not_mentioned	0.7504	not_mentioned	correct	ok	not_mentioned	released	option_probability
Clef	imcs21	test	10500954	symptom_266	10500954	0.015618960000000001	18.47129675000906	not_mentioned	0.9007	not_mentioned	correct	ok	not_mentioned	released	option_probability
Clef	imcs21	test	10500954	symptom_267	10500954	0.015618960000000001	18.47129675000906	not_mentioned	0.8647	not_mentioned	correct	ok	not_mentioned	released	option_probability
Clef	imcs21	test	10500954	symptom_268	10500954	0.015618960000000001	18.47129675000906	not_mentioned	0.9269	not_mentioned	correct	ok	not_mentioned	released	option_probability
Clef	imcs21	test	10500954	symptom_269	10500954	0.015618960000000001	18.47129675000906	not_mentioned	0.8584	not_mentioned	correct	ok	not_mentioned	released	option_probability
Clef	imcs21	test	10500954	symptom_270	10500954	0.015618960000000001	18.47129675000906	not_mentioned	0.6752	not_mentioned	correct	ok	not_mentioned	released	option_probability
Clef	imcs21	test	10500954	symptom_271	10500954	0.015618960000000001	18.47129675000906	not_mentioned	0.7356	not_mentioned	correct	ok	not_mentioned	released	option_probability
Clef	imcs21	test	10500954	symptom_272	10500954	0.015618960000000001	18.47129675000906	not_mentioned	0.8295	not_mentioned	correct	ok	not_mentioned	released	option_probability
Clef	imcs21	test	10500954	symptom_273	10500954	0.015618960000000001	18.47129675000906	not_mentioned	0.9432	not_mentioned	correct	ok	not_mentioned	released	option_probability
Clef	imcs21	test	10500954	symptom_274	10500954	0.015618960000000001	18.47129675000906	not_mentioned	0.8173	not_mentioned	correct	ok	not_mentioned	released	option_probability
Clef	imcs21	test	10500954	symptom_275	10500954	0.015618960000000001	18.47129675000906	not_mentioned	0.8296	not_mentioned	correct	ok	not_mentioned	released	option_probability
Clef	imcs21	test	10500954	symptom_276	10500954	0.015618960000000001	18.47129675000906	not_mentioned	0.7503	not_mentioned	correct	ok	not_mentioned	released	option_probability
Clef	imcs21	test	10500954	symptom_277	10500954	0.015618960000000001	18.47129675000906	not_mentioned	0.7819	not_mentioned	correct	ok	not_mentioned	released	option_probability
Clef	imcs21	test	10500954	symptom_278	10500954	0.015618960000000001	18.47129675000906	not_mentioned	0.812	not_mentioned	correct	ok	not_mentioned	released	option_probability
Clef	imcs21	test	10500954	symptom_279	10500954	0.015618960000000001	18.47129675000906	not_mentioned	0.9187	not_mentioned	correct	ok	not_mentioned	released	option_probability
Clef	imcs21	test	10500954	symptom_280	10500954	0.015618960000000001	18.47129675000906	not_mentioned	0.9395	not_mentioned	correct	ok	not_mentioned	released	option_probability
Clef	imcs21	test	10500954	symptom_281	10500954	0.015618960000000001	18.47129675000906	not_mentioned	0.848	not_mentioned	correct	ok	not_mentioned	released	option_probability
Clef	imcs21	test	10500954	symptom_282	10500954	0.015618960000000001	18.47129675000906	not_mentioned	0.8352	not_mentioned	correct	ok	not_mentioned	released	option_probability
Clef	imcs21	test	10500954	symptom_283	10500954	0.015618960000000001	18.47129675000906	not_mentioned	0.8517	not_mentioned	correct	ok	not_mentioned	released	option_probability
Clef	imcs21	test	10500954	symptom_284	10500954	0.015618960000000001	18.47129675000906	not_mentioned	0.8619	not_mentioned	correct	ok	not_mentioned	released	option_probability
Clef	imcs21	test	10500954	symptom_285	10500954	0.015618960000000001	18.47129675000906	not_mentioned	0.8128	not_mentioned	correct	ok	not_mentioned	released	option_probability
Clef	imcs21	test	10500954	symptom_286	10500954	0.015618960000000001	18.47129675000906	not_mentioned	0.8991	not_mentioned	correct	ok	not_mentioned	released	option_probability
Clef	imcs21	test	10500954	symptom_287	10500954	0.015618960000000001	18.47129675000906	not_mentioned	0.922	not_mentioned	correct	ok	not_mentioned	released	option_probability
Clef	imcs21	test	10500954	symptom_288	10500954	0.015618960000000001	18.47129675000906	not_mentioned	0.7481	not_mentioned	correct	ok	not_mentioned	released	option_probability
Clef	imcs21	test	10500954	symptom_289	10500954	0.015618960000000001	18.47129675000906	not_mentioned	0.8314	not_mentioned	correct	ok	not_mentioned	released	option_probability
Clef	imcs21	test	10500954	symptom_290	10500954	0.015618960000000001	18.47129675000906	not_mentioned	0.9531	not_mentioned	correct	ok	not_mentioned	released	option_probability
Clef	imcs21	test	10500954	symptom_291	10500954	0.015618960000000001	18.47129675000906	not_mentioned	0.7681	not_mentioned	correct	ok	not_mentioned	released	option_probability
Clef	imcs21	test	10500954	symptom_292	10500954	0.015618960000000001	18.47129675000906	not_mentioned	0.8936	not_mentioned	correct	ok	not_mentioned	released	option_probability
Clef	imcs21	test	10500954	symptom_293	10500954	0.015618960000000001	18.47129675000906	not_mentioned	0.6899	not_mentioned	correct	ok	not_mentioned	released	option_probability
Clef	imcs21	test	10500954	symptom_294	10500954	0.015618960000000001	18.47129675000906	not_mentioned	0.9293	not_mentioned	correct	ok	not_mentioned	released	option_probability
Clef	imcs21	test	10500954	symptom_295	10500954	0.015618960000000001	18.47129675000906	not_mentioned	0.9356	not_mentioned	correct	ok	not_mentioned	released	option_probability
Clef	imcs21	test	10500954	symptom_296	10500954	0.015618960000000001	18.47129675000906	not_mentioned	0.9236	not_mentioned	correct	ok	not_mentioned	released	option_probability
Clef	imcs21	test	10500954	symptom_297	10500954	0.015618960000000001	18.47129675000906	not_mentioned	0.9581	not_mentioned	correct	ok	not_mentioned	released	option_probability
Clef	imcs21	test	10500954	symptom_298	10500954	0.015618960000000001	18.47129675000906	not_mentioned	0.9001	not_mentioned	correct	ok	not_mentioned	released	option_probability
Clef	imcs21	test	10500954	symptom_299	10500954	0.015618960000000001	18.47129675000906	not_mentioned	0.9135	not_mentioned	correct	ok	not_mentioned	released	option_probability
Clef	imcs21	test	10500954	symptom_300	10500954	0.015618960000000001	18.47129675000906	not_mentioned	0.6749	not_mentioned	correct	ok	not_mentioned	released	option_probability
Clef	imcs21	test	10500954	symptom_301	10500954	0.015618960000000001	18.47129675000906	not_mentioned	0.6184	not_mentioned	correct	ok	not_mentioned	released	option_probability
Clef	imcs21	test	10500954	symptom_302	10500954	0.015618960000000001	18.47129675000906	not_mentioned	0.93	not_mentioned	correct	ok	not_mentioned	released	option_probability
Clef	imcs21	test	10500954	symptom_303	10500954	0.015618960000000001	18.47129675000906	not_mentioned	0.8596	not_mentioned	correct	ok	not_mentioned	released	option_probability
Clef	imcs21	test	10500954	symptom_304	10500954	0.015618960000000001	18.47129675000906	not_mentioned	0.8456	not_mentioned	correct	ok	not_mentioned	released	option_probability
Clef	imcs21	test	10500954	symptom_305	10500954	0.015618960000000001	18.47129675000906	not_mentioned	0.9101	not_mentioned	correct	ok	not_mentioned	released	option_probability
Clef	imcs21	test	10500954	symptom_306	10500954	0.015618960000000001	18.47129675000906	not_mentioned	0.6634	not_mentioned	correct	ok	not_mentioned	released	option_probability
Clef	imcs21	test	10500954	symptom_307	10500954	0.015618960000000001	18.47129675000906	not_mentioned	0.5107	not_mentioned	correct	ok	not_mentioned	released	option_probability
Clef	imcs21	test	10500954	symptom_308	10500954	0.015618960000000001	18.47129675000906	not_mentioned	0.7552	not_mentioned	correct	ok	not_mentioned	released	option_probability
Clef	imcs21	test	10500954	symptom_309	10500954	0.015618960000000001	18.47129675000906	not_mentioned	0.8974	not_mentioned	correct	ok	not_mentioned	released	option_probability
Clef	imcs21	test	10500954	symptom_310	10500954	0.015618960000000001	18.47129675000906	not_mentioned	0.8659	not_mentioned	correct	ok	not_mentioned	released	option_probability
Clef	imcs21	test	10500954	symptom_311	10500954	0.015618960000000001	18.47129675000906	not_mentioned	0.9049	not_mentioned	correct	ok	not_mentioned	released	option_probability
Clef	imcs21	test	10500954	symptom_312	10500954	0.015618960000000001	18.47129675000906	not_mentioned	0.7816	not_mentioned	correct	ok	not_mentioned	released	option_probability
Clef	imcs21	test	10500954	symptom_313	10500954	0.015618960000000001	18.47129675000906	not_mentioned	0.8235	not_mentioned	correct	ok	not_mentioned	released	option_probability
Clef	imcs21	test	10500954	symptom_314	10500954	0.015618960000000001	18.47129675000906	not_mentioned	0.9192	not_mentioned	correct	ok	not_mentioned	released	option_probability
Clef	imcs21	test	10500954	symptom_315	10500954	0.015618960000000001	18.47129675000906	not_mentioned	0.7635	not_mentioned	correct	ok	not_mentioned	released	option_probability
Clef	imcs21	test	10500954	symptom_316	10500954	0.015618960000000001	18.47129675000906	not_mentioned	0.8796	not_mentioned	correct	ok	not_mentioned	released	option_probability
Clef	imcs21	test	10500954	symptom_317	10500954	0.015618960000000001	18.47129675000906	not_mentioned	0.7654	not_mentioned	correct	ok	not_mentioned	released	option_probability
Clef	imcs21	test	10500954	symptom_318	10500954	0.015618960000000001	18.47129675000906	not_mentioned	0.9448	not_mentioned	correct	ok	not_mentioned	released	option_probability
Clef	imcs21	test	10500954	symptom_319	10500954	0.015618960000000001	18.47129675000906	not_mentioned	0.9509	not_mentioned	correct	ok	not_mentioned	released	option_probability
Clef	imcs21	test	10500954	symptom_320	10500954	0.015618960000000001	18.47129675000906	not_mentioned	0.7469	not_mentioned	correct	ok	not_mentioned	released	option_probability
Clef	imcs21	test	10500954	symptom_321	10500954	0.015618960000000001	18.47129675000906	not_mentioned	0.9511	not_mentioned	correct	ok	not_mentioned	released	option_probability
Clef	imcs21	test	10500954	symptom_322	10500954	0.015618960000000001	18.47129675000906	not_mentioned	0.9464	not_mentioned	correct	ok	not_mentioned	released	option_probability
Clef	imcs21	test	10500954	symptom_323	10500954	0.015618960000000001	18.47129675000906	not_mentioned	0.9339	not_mentioned	correct	ok	not_mentioned	released	option_probability
Clef	imcs21	test	10500954	symptom_324	10500954	0.015618960000000001	18.47129675000906	not_mentioned	0.9414	not_mentioned	correct	ok	not_mentioned	released	option_probability
Clef	imcs21	test	10500954	symptom_325	10500954	0.015618960000000001	18.47129675000906	not_mentioned	0.9538	not_mentioned	correct	ok	not_mentioned	released	option_probability
Clef	imcs21	test	10500954	symptom_326	10500954	0.015618960000000001	18.47129675000906	not_mentioned	0.784	not_mentioned	correct	ok	not_mentioned	released	option_probability
Clef	imcs21	test	10500954	symptom_327	10500954	0.015618960000000001	18.47129675000906	not_mentioned	0.8776	not_mentioned	correct	ok	not_mentioned	released	option_probability
Clef	imcs21	test	10500954	symptom_328	10500954	0.015618960000000001	18.47129675000906	not_mentioned	0.8436	not_mentioned	correct	ok	not_mentioned	released	option_probability
Clef	imcs21	test	10500954	symptom_329	10500954	0.015618960000000001	18.47129675000906	not_mentioned	0.9387	not_mentioned	correct	ok	not_mentioned	released	option_probability
Clef	imcs21	test	10500954	symptom_330	10500954	0.015618960000000001	18.47129675000906	not_mentioned	0.9457	not_mentioned	correct	ok	not_mentioned	released	option_probability
Clef	imcs21	test	10503162	symptom_000	10503162	0.015004079999999998	17.51927754096687	positive	0.864	positive	correct	ok	positive	released	option_probability
Clef	imcs21	test	10503162	symptom_001	10503162	0.015004079999999998	17.51927754096687	negative	0.8334	not_mentioned	incorrect	ok	not_mentioned	released	option_probability
Clef	imcs21	test	10503162	symptom_002	10503162	0.015004079999999998	17.51927754096687	negative	0.4739	uncertain	incorrect	ok	uncertain	released	option_probability
Clef	imcs21	test	10503162	symptom_003	10503162	0.015004079999999998	17.51927754096687	not_mentioned	0.9008	not_mentioned	correct	ok	not_mentioned	released	option_probability
Clef	imcs21	test	10503162	symptom_004	10503162	0.015004079999999998	17.51927754096687	not_mentioned	0.9191	not_mentioned	correct	ok	not_mentioned	released	option_probability
Clef	imcs21	test	10503162	symptom_005	10503162	0.015004079999999998	17.51927754096687	not_mentioned	0.8656	not_mentioned	correct	ok	not_mentioned	released	option_probability
Clef	imcs21	test	10503162	symptom_006	10503162	0.015004079999999998	17.51927754096687	not_mentioned	0.5278	not_mentioned	correct	ok	not_mentioned	released	option_probability
Clef	imcs21	test	10503162	symptom_007	10503162	0.015004079999999998	17.51927754096687	negative	0.7283	not_mentioned	incorrect	ok	not_mentioned	released	option_probability
Clef	imcs21	test	10503162	symptom_008	10503162	0.015004079999999998	17.51927754096687	not_mentioned	0.8883	not_mentioned	correct	ok	not_mentioned	released	option_probability
Clef	imcs21	test	10503162	symptom_009	10503162	0.015004079999999998	17.51927754096687	negative	0.5184	not_mentioned	incorrect	ok	not_mentioned	released	option_probability
Clef	imcs21	test	10503162	symptom_010	10503162	0.015004079999999998	17.51927754096687	not_mentioned	0.8814	not_mentioned	correct	ok	not_mentioned	released	option_probability
Clef	imcs21	test	10503162	symptom_011	10503162	0.015004079999999998	17.51927754096687	uncertain	0.9015	uncertain	correct	ok	uncertain	released	option_probability
Clef	imcs21	test	10503162	symptom_012	10503162	0.015004079999999998	17.51927754096687	not_mentioned	0.8756	not_mentioned	correct	ok	not_mentioned	released	option_probability
Clef	imcs21	test	10503162	symptom_013	10503162	0.015004079999999998	17.51927754096687	not_mentioned	0.7412	not_mentioned	correct	ok	not_mentioned	released	option_probability
Clef	imcs21	test	10503162	symptom_014	10503162	0.015004079999999998	17.51927754096687	not_mentioned	0.7685	not_mentioned	correct	ok	not_mentioned	released	option_probability
Clef	imcs21	test	10503162	symptom_015	10503162	0.015004079999999998	17.51927754096687	negative	0.5134	not_mentioned	incorrect	ok	not_mentioned	released	option_probability
Clef	imcs21	test	10503162	symptom_016	10503162	0.015004079999999998	17.51927754096687	not_mentioned	0.6471	not_mentioned	correct	ok	not_mentioned	released	option_probability
Clef	imcs21	test	10503162	symptom_017	10503162	0.015004079999999998	17.51927754096687	not_mentioned	0.9046	not_mentioned	correct	ok	not_mentioned	released	option_probability
Clef	imcs21	test	10503162	symptom_018	10503162	0.015004079999999998	17.51927754096687	not_mentioned	0.9034	not_mentioned	correct	ok	not_mentioned	released	option_probability
Clef	imcs21	test	10503162	symptom_019	10503162	0.015004079999999998	17.51927754096687	not_mentioned	0.8836	not_mentioned	correct	ok	not_mentioned	released	option_probability
Clef	imcs21	test	10503162	symptom_020	10503162	0.015004079999999998	17.51927754096687	not_mentioned	0.8413	not_mentioned	correct	ok	not_mentioned	released	option_probability
Clef	imcs21	test	10503162	symptom_021	10503162	0.015004079999999998	17.51927754096687	not_mentioned	0.8373	not_mentioned	correct	ok	not_mentioned	released	option_probability
Clef	imcs21	test	10503162	symptom_022	10503162	0.015004079999999998	17.51927754096687	not_mentioned	0.6345000000000001	not_mentioned	correct	ok	not_mentioned	released	option_probability
Clef	imcs21	test	10503162	symptom_023	10503162	0.015004079999999998	17.51927754096687	not_mentioned	0.6979	not_mentioned	correct	ok	not_mentioned	released	option_probability
Clef	imcs21	test	10503162	symptom_024	10503162	0.015004079999999998	17.51927754096687	not_mentioned	0.8366	not_mentioned	correct	ok	not_mentioned	released	option_probability
Clef	imcs21	test	10503162	symptom_025	10503162	0.015004079999999998	17.51927754096687	not_mentioned	0.6888	not_mentioned	correct	ok	not_mentioned	released	option_probability
Clef	imcs21	test	10503162	symptom_026	10503162	0.015004079999999998	17.51927754096687	not_mentioned	0.7094	not_mentioned	correct	ok	not_mentioned	released	option_probability
Clef	imcs21	test	10503162	symptom_027	10503162	0.015004079999999998	17.51927754096687	not_mentioned	0.8862	not_mentioned	correct	ok	not_mentioned	released	option_probability
Clef	imcs21	test	10503162	symptom_028	10503162	0.015004079999999998	17.51927754096687	not_mentioned	0.8394	not_mentioned	correct	ok	not_mentioned	released	option_probability
Clef	imcs21	test	10503162	symptom_029	10503162	0.015004079999999998	17.51927754096687	not_mentioned	0.8906000000000001	not_mentioned	correct	ok	not_mentioned	released	option_probability
Clef	imcs21	test	10503162	symptom_030	10503162	0.015004079999999998	17.51927754096687	negative	0.6426000000000001	not_mentioned	incorrect	ok	not_mentioned	released	option_probability
Clef	imcs21	test	10503162	symptom_031	10503162	0.015004079999999998	17.51927754096687	not_mentioned	0.7396	not_mentioned	correct	ok	not_mentioned	released	option_probability
Clef	imcs21	test	10503162	symptom_032	10503162	0.015004079999999998	17.51927754096687	not_mentioned	0.8744	not_mentioned	correct	ok	not_mentioned	released	option_probability
Clef	imcs21	test	10503162	symptom_033	10503162	0.015004079999999998	17.51927754096687	not_mentioned	0.9171	not_mentioned	correct	ok	not_mentioned	released	option_probability
Clef	imcs21	test	10503162	symptom_034	10503162	0.015004079999999998	17.51927754096687	not_mentioned	0.9036	not_mentioned	correct	ok	not_mentioned	released	option_probability
Clef	imcs21	test	10503162	symptom_035	10503162	0.015004079999999998	17.51927754096687	not_mentioned	0.6115	not_mentioned	correct	ok	not_mentioned	released	option_probability
Clef	imcs21	test	10503162	symptom_036	10503162	0.015004079999999998	17.51927754096687	uncertain	0.7261	not_mentioned	incorrect	ok	not_mentioned	released	option_probability
Clef	imcs21	test	10503162	symptom_037	10503162	0.015004079999999998	17.51927754096687	not_mentioned	0.848	not_mentioned	correct	ok	not_mentioned	released	option_probability
Clef	imcs21	test	10503162	symptom_038	10503162	0.015004079999999998	17.51927754096687	not_mentioned	0.7327	not_mentioned	correct	ok	not_mentioned	released	option_probability
Clef	imcs21	test	10503162	symptom_039	10503162	0.015004079999999998	17.51927754096687	not_mentioned	0.7777	not_mentioned	correct	ok	not_mentioned	released	option_probability
Clef	imcs21	test	10503162	symptom_040	10503162	0.015004079999999998	17.51927754096687	not_mentioned	0.9348	not_mentioned	correct	ok	not_mentioned	released	option_probability
Clef	imcs21	test	10503162	symptom_041	10503162	0.015004079999999998	17.51927754096687	not_mentioned	0.9087	not_mentioned	correct	ok	not_mentioned	released	option_probability
Clef	imcs21	test	10503162	symptom_042	10503162	0.015004079999999998	17.51927754096687	not_mentioned	0.7603	not_mentioned	correct	ok	not_mentioned	released	option_probability
Clef	imcs21	test	10503162	symptom_043	10503162	0.015004079999999998	17.51927754096687	negative	0.5542	not_mentioned	incorrect	ok	not_mentioned	released	option_probability
Clef	imcs21	test	10503162	symptom_044	10503162	0.015004079999999998	17.51927754096687	not_mentioned	0.7942	not_mentioned	correct	ok	not_mentioned	released	option_probability
Clef	imcs21	test	10503162	symptom_045	10503162	0.015004079999999998	17.51927754096687	not_mentioned	0.7982	not_mentioned	correct	ok	not_mentioned	released	option_probability
Clef	imcs21	test	10503162	symptom_046	10503162	0.015004079999999998	17.51927754096687	not_mentioned	0.6211	not_mentioned	correct	ok	not_mentioned	released	option_probability
Clef	imcs21	test	10503162	symptom_047	10503162	0.015004079999999998	17.51927754096687	not_mentioned	0.7949	not_mentioned	correct	ok	not_mentioned	released	option_probability
Clef	imcs21	test	10503162	symptom_048	10503162	0.015004079999999998	17.51927754096687	not_mentioned	0.7762	not_mentioned	correct	ok	not_mentioned	released	option_probability
Clef	imcs21	test	10503162	symptom_049	10503162	0.015004079999999998	17.51927754096687	not_mentioned	0.5776	not_mentioned	correct	ok	not_mentioned	released	option_probability
Clef	imcs21	test	10503162	symptom_050	10503162	0.015004079999999998	17.51927754096687	not_mentioned	0.6122	not_mentioned	correct	ok	not_mentioned	released	option_probability
Clef	imcs21	test	10503162	symptom_051	10503162	0.015004079999999998	17.51927754096687	not_mentioned	0.8396	not_mentioned	correct	ok	not_mentioned	released	option_probability
Clef	imcs21	test	10503162	symptom_052	10503162	0.015004079999999998	17.51927754096687	not_mentioned	0.6573	not_mentioned	correct	ok	not_mentioned	released	option_probability
Clef	imcs21	test	10503162	symptom_053	10503162	0.015004079999999998	17.51927754096687	not_mentioned	0.5743	not_mentioned	correct	ok	not_mentioned	released	option_probability
Clef	imcs21	test	10503162	symptom_054	10503162	0.015004079999999998	17.51927754096687	not_mentioned	0.9081	not_mentioned	correct	ok	not_mentioned	released	option_probability
Clef	imcs21	test	10503162	symptom_055	10503162	0.015004079999999998	17.51927754096687	not_mentioned	0.887	not_mentioned	correct	ok	not_mentioned	released	option_probability
Clef	imcs21	test	10503162	symptom_056	10503162	0.015004079999999998	17.51927754096687	not_mentioned	0.9184	not_mentioned	correct	ok	not_mentioned	released	option_probability
Clef	imcs21	test	10503162	symptom_057	10503162	0.015004079999999998	17.51927754096687	not_mentioned	0.857	not_mentioned	correct	ok	not_mentioned	released	option_probability
Clef	imcs21	test	10503162	symptom_058	10503162	0.015004079999999998	17.51927754096687	not_mentioned	0.8769	not_mentioned	correct	ok	not_mentioned	released	option_probability
Clef	imcs21	test	10503162	symptom_059	10503162	0.015004079999999998	17.51927754096687	not_mentioned	0.8514	not_mentioned	correct	ok	not_mentioned	released	option_probability
Clef	imcs21	test	10503162	symptom_060	10503162	0.015004079999999998	17.51927754096687	not_mentioned	0.8239	not_mentioned	correct	ok	not_mentioned	released	option_probability
Clef	imcs21	test	10503162	symptom_061	10503162	0.015004079999999998	17.51927754096687	not_mentioned	0.8567	not_mentioned	correct	ok	not_mentioned	released	option_probability
Clef	imcs21	test	10503162	symptom_062	10503162	0.015004079999999998	17.51927754096687	not_mentioned	0.8004	not_mentioned	correct	ok	not_mentioned	released	option_probability
Clef	imcs21	test	10503162	symptom_063	10503162	0.015004079999999998	17.51927754096687	not_mentioned	0.8563	not_mentioned	correct	ok	not_mentioned	released	option_probability
Clef	imcs21	test	10503162	symptom_064	10503162	0.015004079999999998	17.51927754096687	not_mentioned	0.7972	not_mentioned	correct	ok	not_mentioned	released	option_probability
Clef	imcs21	test	10503162	symptom_065	10503162	0.015004079999999998	17.51927754096687	not_mentioned	0.9738	not_mentioned	correct	ok	not_mentioned	released	option_probability
Clef	imcs21	test	10503162	symptom_066	10503162	0.015004079999999998	17.51927754096687	not_mentioned	0.9442	not_mentioned	correct	ok	not_mentioned	released	option_probability
Clef	imcs21	test	10503162	symptom_067	10503162	0.015004079999999998	17.51927754096687	not_mentioned	0.9537	not_mentioned	correct	ok	not_mentioned	released	option_probability
Clef	imcs21	test	10503162	symptom_068	10503162	0.015004079999999998	17.51927754096687	not_mentioned	0.9033	not_mentioned	correct	ok	not_mentioned	released	option_probability
Clef	imcs21	test	10503162	symptom_069	10503162	0.015004079999999998	17.51927754096687	not_mentioned	0.7944	not_mentioned	correct	ok	not_mentioned	released	option_probability
Clef	imcs21	test	10503162	symptom_070	10503162	0.015004079999999998	17.51927754096687	not_mentioned	0.9075	not_mentioned	correct	ok	not_mentioned	released	option_probability
Clef	imcs21	test	10503162	symptom_071	10503162	0.015004079999999998	17.51927754096687	not_mentioned	0.7333	not_mentioned	correct	ok	not_mentioned	released	option_probability
Clef	imcs21	test	10503162	symptom_072	10503162	0.015004079999999998	17.51927754096687	not_mentioned	0.9168	not_mentioned	correct	ok	not_mentioned	released	option_probability
Clef	imcs21	test	10503162	symptom_073	10503162	0.015004079999999998	17.51927754096687	not_mentioned	0.9238	not_mentioned	correct	ok	not_mentioned	released	option_probability
Clef	imcs21	test	10503162	symptom_074	10503162	0.015004079999999998	17.51927754096687	not_mentioned	0.8797	not_mentioned	correct	ok	not_mentioned	released	option_probability
Clef	imcs21	test	10503162	symptom_075	10503162	0.015004079999999998	17.51927754096687	not_mentioned	0.881	not_mentioned	correct	ok	not_mentioned	released	option_probability
Clef	imcs21	test	10503162	symptom_076	10503162	0.015004079999999998	17.51927754096687	not_mentioned	0.662	not_mentioned	correct	ok	not_mentioned	released	option_probability
Clef	imcs21	test	10503162	symptom_077	10503162	0.015004079999999998	17.51927754096687	not_mentioned	0.8879	not_mentioned	correct	ok	not_mentioned	released	option_probability
Clef	imcs21	test	10503162	symptom_078	10503162	0.015004079999999998	17.51927754096687	not_mentioned	0.7566	not_mentioned	correct	ok	not_mentioned	released	option_probability
Clef	imcs21	test	10503162	symptom_079	10503162	0.015004079999999998	17.51927754096687	not_mentioned	0.8529	not_mentioned	correct	ok	not_mentioned	released	option_probability
Clef	imcs21	test	10503162	symptom_080	10503162	0.015004079999999998	17.51927754096687	not_mentioned	0.9535	not_mentioned	correct	ok	not_mentioned	released	option_probability
Clef	imcs21	test	10503162	symptom_081	10503162	0.015004079999999998	17.51927754096687	not_mentioned	0.9103	not_mentioned	correct	ok	not_mentioned	released	option_probability
Clef	imcs21	test	10503162	symptom_082	10503162	0.015004079999999998	17.51927754096687	not_mentioned	0.866	not_mentioned	correct	ok	not_mentioned	released	option_probability
Clef	imcs21	test	10503162	symptom_083	10503162	0.015004079999999998	17.51927754096687	not_mentioned	0.8468	not_mentioned	correct	ok	not_mentioned	released	option_probability
Clef	imcs21	test	10503162	symptom_084	10503162	0.015004079999999998	17.51927754096687	not_mentioned	0.9064	not_mentioned	correct	ok	not_mentioned	released	option_probability
Clef	imcs21	test	10503162	symptom_085	10503162	0.015004079999999998	17.51927754096687	not_mentioned	0.8867	not_mentioned	correct	ok	not_mentioned	released	option_probability
Clef	imcs21	test	10503162	symptom_086	10503162	0.015004079999999998	17.51927754096687	not_mentioned	0.8487	not_mentioned	correct	ok	not_mentioned	released	option_probability
Clef	imcs21	test	10503162	symptom_087	10503162	0.015004079999999998	17.51927754096687	not_mentioned	0.9207	not_mentioned	correct	ok	not_mentioned	released	option_probability
Clef	imcs21	test	10503162	symptom_088	10503162	0.015004079999999998	17.51927754096687	not_mentioned	0.9304	not_mentioned	correct	ok	not_mentioned	released	option_probability
Clef	imcs21	test	10503162	symptom_089	10503162	0.015004079999999998	17.51927754096687	not_mentioned	0.8234	not_mentioned	correct	ok	not_mentioned	released	option_probability
Clef	imcs21	test	10503162	symptom_090	10503162	0.015004079999999998	17.51927754096687	not_mentioned	0.8968	not_mentioned	correct	ok	not_mentioned	released	option_probability
Clef	imcs21	test	10503162	symptom_091	10503162	0.015004079999999998	17.51927754096687	not_mentioned	0.8274	not_mentioned	correct	ok	not_mentioned	released	option_probability
Clef	imcs21	test	10503162	symptom_092	10503162	0.015004079999999998	17.51927754096687	not_mentioned	0.825	not_mentioned	correct	ok	not_mentioned	released	option_probability
Clef	imcs21	test	10503162	symptom_093	10503162	0.015004079999999998	17.51927754096687	not_mentioned	0.9408	not_mentioned	correct	ok	not_mentioned	released	option_probability
Clef	imcs21	test	10503162	symptom_094	10503162	0.015004079999999998	17.51927754096687	not_mentioned	0.7548	not_mentioned	correct	ok	not_mentioned	released	option_probability
Clef	imcs21	test	10503162	symptom_095	10503162	0.015004079999999998	17.51927754096687	not_mentioned	0.8539	not_mentioned	correct	ok	not_mentioned	released	option_probability
Clef	imcs21	test	10503162	symptom_096	10503162	0.015004079999999998	17.51927754096687	not_mentioned	0.874	not_mentioned	correct	ok	not_mentioned	released	option_probability
Clef	imcs21	test	10503162	symptom_097	10503162	0.015004079999999998	17.51927754096687	not_mentioned	0.5058	not_mentioned	correct	ok	not_mentioned	released	option_probability
Clef	imcs21	test	10503162	symptom_098	10503162	0.015004079999999998	17.51927754096687	not_mentioned	0.876	not_mentioned	correct	ok	not_mentioned	released	option_probability
Clef	imcs21	test	10503162	symptom_099	10503162	0.015004079999999998	17.51927754096687	not_mentioned	0.8111	not_mentioned	correct	ok	not_mentioned	released	option_probability
Clef	imcs21	test	10503162	symptom_100	10503162	0.015004079999999998	17.51927754096687	not_mentioned	0.9542	not_mentioned	correct	ok	not_mentioned	released	option_probability
Clef	imcs21	test	10503162	symptom_101	10503162	0.015004079999999998	17.51927754096687	not_mentioned	0.8986	not_mentioned	correct	ok	not_mentioned	released	option_probability
Clef	imcs21	test	10503162	symptom_102	10503162	0.015004079999999998	17.51927754096687	not_mentioned	0.8905	not_mentioned	correct	ok	not_mentioned	released	option_probability
Clef	imcs21	test	10503162	symptom_103	10503162	0.015004079999999998	17.51927754096687	not_mentioned	0.8887	not_mentioned	correct	ok	not_mentioned	released	option_probability
Clef	imcs21	test	10503162	symptom_104	10503162	0.015004079999999998	17.51927754096687	positive	0.9645	not_mentioned	incorrect	ok	not_mentioned	released	option_probability
Clef	imcs21	test	10503162	symptom_105	10503162	0.015004079999999998	17.51927754096687	not_mentioned	0.9338	not_mentioned	correct	ok	not_mentioned	released	option_probability
Clef	imcs21	test	10503162	symptom_106	10503162	0.015004079999999998	17.51927754096687	not_mentioned	0.9145	not_mentioned	correct	ok	not_mentioned	released	option_probability
Clef	imcs21	test	10503162	symptom_107	10503162	0.015004079999999998	17.51927754096687	not_mentioned	0.9353	not_mentioned	correct	ok	not_mentioned	released	option_probability
Clef	imcs21	test	10503162	symptom_108	10503162	0.015004079999999998	17.51927754096687	not_mentioned	0.9384	not_mentioned	correct	ok	not_mentioned	released	option_probability
Clef	imcs21	test	10503162	symptom_109	10503162	0.015004079999999998	17.51927754096687	not_mentioned	0.8609	not_mentioned	correct	ok	not_mentioned	released	option_probability
Clef	imcs21	test	10503162	symptom_110	10503162	0.015004079999999998	17.51927754096687	not_mentioned	0.8976	not_mentioned	correct	ok	not_mentioned	released	option_probability
Clef	imcs21	test	10503162	symptom_111	10503162	0.015004079999999998	17.51927754096687	not_mentioned	0.7843	not_mentioned	correct	ok	not_mentioned	released	option_probability
Clef	imcs21	test	10503162	symptom_112	10503162	0.015004079999999998	17.51927754096687	not_mentioned	0.9167	not_mentioned	correct	ok	not_mentioned	released	option_probability
Clef	imcs21	test	10503162	symptom_113	10503162	0.015004079999999998	17.51927754096687	not_mentioned	0.7876	not_mentioned	correct	ok	not_mentioned	released	option_probability
Clef	imcs21	test	10503162	symptom_114	10503162	0.015004079999999998	17.51927754096687	not_mentioned	0.8824	not_mentioned	correct	ok	not_mentioned	released	option_probability
Clef	imcs21	test	10503162	symptom_115	10503162	0.015004079999999998	17.51927754096687	not_mentioned	0.6754	not_mentioned	correct	ok	not_mentioned	released	option_probability
Clef	imcs21	test	10503162	symptom_116	10503162	0.015004079999999998	17.51927754096687	not_mentioned	0.8861	not_mentioned	correct	ok	not_mentioned	released	option_probability
Clef	imcs21	test	10503162	symptom_117	10503162	0.015004079999999998	17.51927754096687	not_mentioned	0.9133	not_mentioned	correct	ok	not_mentioned	released	option_probability
Clef	imcs21	test	10503162	symptom_118	10503162	0.015004079999999998	17.51927754096687	not_mentioned	0.7928	not_mentioned	correct	ok	not_mentioned	released	option_probability
Clef	imcs21	test	10503162	symptom_119	10503162	0.015004079999999998	17.51927754096687	not_mentioned	0.7692	not_mentioned	correct	ok	not_mentioned	released	option_probability
Clef	imcs21	test	10503162	symptom_120	10503162	0.015004079999999998	17.51927754096687	not_mentioned	0.8209	not_mentioned	correct	ok	not_mentioned	released	option_probability
Clef	imcs21	test	10503162	symptom_121	10503162	0.015004079999999998	17.51927754096687	not_mentioned	0.5944	not_mentioned	correct	ok	not_mentioned	released	option_probability
Clef	imcs21	test	10503162	symptom_122	10503162	0.015004079999999998	17.51927754096687	not_mentioned	0.7053	not_mentioned	correct	ok	not_mentioned	released	option_probability
Clef	imcs21	test	10503162	symptom_123	10503162	0.015004079999999998	17.51927754096687	not_mentioned	0.8661	not_mentioned	correct	ok	not_mentioned	released	option_probability
Clef	imcs21	test	10503162	symptom_124	10503162	0.015004079999999998	17.51927754096687	not_mentioned	0.9127	not_mentioned	correct	ok	not_mentioned	released	option_probability
Clef	imcs21	test	10503162	symptom_125	10503162	0.015004079999999998	17.51927754096687	not_mentioned	0.9204	not_mentioned	correct	ok	not_mentioned	released	option_probability
Clef	imcs21	test	10503162	symptom_126	10503162	0.015004079999999998	17.51927754096687	not_mentioned	0.9316	not_mentioned	correct	ok	not_mentioned	released	option_probability
Clef	imcs21	test	10503162	symptom_127	10503162	0.015004079999999998	17.51927754096687	not_mentioned	0.9585	not_mentioned	correct	ok	not_mentioned	released	option_probability
Clef	imcs21	test	10503162	symptom_128	10503162	0.015004079999999998	17.51927754096687	not_mentioned	0.6329	not_mentioned	correct	ok	not_mentioned	released	option_probability
Clef	imcs21	test	10503162	symptom_129	10503162	0.015004079999999998	17.51927754096687	not_mentioned	0.9245	not_mentioned	correct	ok	not_mentioned	released	option_probability
Clef	imcs21	test	10503162	symptom_130	10503162	0.015004079999999998	17.51927754096687	not_mentioned	0.8919	not_mentioned	correct	ok	not_mentioned	released	option_probability
Clef	imcs21	test	10503162	symptom_131	10503162	0.015004079999999998	17.51927754096687	not_mentioned	0.7491	not_mentioned	correct	ok	not_mentioned	released	option_probability
Clef	imcs21	test	10503162	symptom_132	10503162	0.015004079999999998	17.51927754096687	not_mentioned	0.9288	not_mentioned	correct	ok	not_mentioned	released	option_probability
Clef	imcs21	test	10503162	symptom_133	10503162	0.015004079999999998	17.51927754096687	not_mentioned	0.835	not_mentioned	correct	ok	not_mentioned	released	option_probability
Clef	imcs21	test	10503162	symptom_134	10503162	0.015004079999999998	17.51927754096687	not_mentioned	0.6822	not_mentioned	correct	ok	not_mentioned	released	option_probability
Clef	imcs21	test	10503162	symptom_135	10503162	0.015004079999999998	17.51927754096687	not_mentioned	0.9014	not_mentioned	correct	ok	not_mentioned	released	option_probability
Clef	imcs21	test	10503162	symptom_136	10503162	0.015004079999999998	17.51927754096687	not_mentioned	0.8719	not_mentioned	correct	ok	not_mentioned	released	option_probability
Clef	imcs21	test	10503162	symptom_137	10503162	0.015004079999999998	17.51927754096687	uncertain	0.6492	not_mentioned	incorrect	ok	not_mentioned	released	option_probability
Clef	imcs21	test	10503162	symptom_138	10503162	0.015004079999999998	17.51927754096687	not_mentioned	0.8605	not_mentioned	correct	ok	not_mentioned	released	option_probability
Clef	imcs21	test	10503162	symptom_139	10503162	0.015004079999999998	17.51927754096687	not_mentioned	0.8554	not_mentioned	correct	ok	not_mentioned	released	option_probability
Clef	imcs21	test	10503162	symptom_140	10503162	0.015004079999999998	17.51927754096687	not_mentioned	0.9017	not_mentioned	correct	ok	not_mentioned	released	option_probability
Clef	imcs21	test	10503162	symptom_141	10503162	0.015004079999999998	17.51927754096687	not_mentioned	0.7458	not_mentioned	correct	ok	not_mentioned	released	option_probability
Clef	imcs21	test	10503162	symptom_142	10503162	0.015004079999999998	17.51927754096687	not_mentioned	0.9246	not_mentioned	correct	ok	not_mentioned	released	option_probability
Clef	imcs21	test	10503162	symptom_143	10503162	0.015004079999999998	17.51927754096687	not_mentioned	0.8806	not_mentioned	correct	ok	not_mentioned	released	option_probability
Clef	imcs21	test	10503162	symptom_144	10503162	0.015004079999999998	17.51927754096687	not_mentioned	0.8395	not_mentioned	correct	ok	not_mentioned	released	option_probability
Clef	imcs21	test	10503162	symptom_145	10503162	0.015004079999999998	17.51927754096687	not_mentioned	0.8587	not_mentioned	correct	ok	not_mentioned	released	option_probability
Clef	imcs21	test	10503162	symptom_146	10503162	0.015004079999999998	17.51927754096687	uncertain	0.6915	not_mentioned	incorrect	ok	not_mentioned	released	option_probability
Clef	imcs21	test	10503162	symptom_147	10503162	0.015004079999999998	17.51927754096687	not_mentioned	0.8459	not_mentioned	correct	ok	not_mentioned	released	option_probability
Clef	imcs21	test	10503162	symptom_148	10503162	0.015004079999999998	17.51927754096687	not_mentioned	0.8346	not_mentioned	correct	ok	not_mentioned	released	option_probability
Clef	imcs21	test	10503162	symptom_149	10503162	0.015004079999999998	17.51927754096687	not_mentioned	0.9198	not_mentioned	correct	ok	not_mentioned	released	option_probability
Clef	imcs21	test	10503162	symptom_150	10503162	0.015004079999999998	17.51927754096687	not_mentioned	0.8402	not_mentioned	correct	ok	not_mentioned	released	option_probability
Clef	imcs21	test	10503162	symptom_151	10503162	0.015004079999999998	17.51927754096687	not_mentioned	0.886	not_mentioned	correct	ok	not_mentioned	released	option_probability
Clef	imcs21	test	10503162	symptom_152	10503162	0.015004079999999998	17.51927754096687	uncertain	0.929	not_mentioned	incorrect	ok	not_mentioned	released	option_probability
Clef	imcs21	test	10503162	symptom_153	10503162	0.015004079999999998	17.51927754096687	not_mentioned	0.7533	not_mentioned	correct	ok	not_mentioned	released	option_probability
Clef	imcs21	test	10503162	symptom_154	10503162	0.015004079999999998	17.51927754096687	not_mentioned	0.4804	not_mentioned	correct	ok	not_mentioned	released	option_probability
Clef	imcs21	test	10503162	symptom_155	10503162	0.015004079999999998	17.51927754096687	not_mentioned	0.7833	not_mentioned	correct	ok	not_mentioned	released	option_probability
Clef	imcs21	test	10503162	symptom_156	10503162	0.015004079999999998	17.51927754096687	not_mentioned	0.5608000000000001	not_mentioned	correct	ok	not_mentioned	released	option_probability
Clef	imcs21	test	10503162	symptom_157	10503162	0.015004079999999998	17.51927754096687	not_mentioned	0.9334	not_mentioned	correct	ok	not_mentioned	released	option_probability
Clef	imcs21	test	10503162	symptom_158	10503162	0.015004079999999998	17.51927754096687	not_mentioned	0.7385	not_mentioned	correct	ok	not_mentioned	released	option_probability
Clef	imcs21	test	10503162	symptom_159	10503162	0.015004079999999998	17.51927754096687	not_mentioned	0.7042	not_mentioned	correct	ok	not_mentioned	released	option_probability
Clef	imcs21	test	10503162	symptom_160	10503162	0.015004079999999998	17.51927754096687	not_mentioned	0.8559	not_mentioned	correct	ok	not_mentioned	released	option_probability
Clef	imcs21	test	10503162	symptom_161	10503162	0.015004079999999998	17.51927754096687	not_mentioned	0.7195	not_mentioned	correct	ok	not_mentioned	released	option_probability
Clef	imcs21	test	10503162	symptom_162	10503162	0.015004079999999998	17.51927754096687	not_mentioned	0.7286	not_mentioned	correct	ok	not_mentioned	released	option_probability
Clef	imcs21	test	10503162	symptom_163	10503162	0.015004079999999998	17.51927754096687	not_mentioned	0.8709	not_mentioned	correct	ok	not_mentioned	released	option_probability
Clef	imcs21	test	10503162	symptom_164	10503162	0.015004079999999998	17.51927754096687	not_mentioned	0.7935	not_mentioned	correct	ok	not_mentioned	released	option_probability
Clef	imcs21	test	10503162	symptom_165	10503162	0.015004079999999998	17.51927754096687	not_mentioned	0.6691	not_mentioned	correct	ok	not_mentioned	released	option_probability
Clef	imcs21	test	10503162	symptom_166	10503162	0.015004079999999998	17.51927754096687	not_mentioned	0.8266	not_mentioned	correct	ok	not_mentioned	released	option_probability
Clef	imcs21	test	10503162	symptom_167	10503162	0.015004079999999998	17.51927754096687	not_mentioned	0.5389	not_mentioned	correct	ok	not_mentioned	released	option_probability
Clef	imcs21	test	10503162	symptom_168	10503162	0.015004079999999998	17.51927754096687	not_mentioned	0.9174	not_mentioned	correct	ok	not_mentioned	released	option_probability
Clef	imcs21	test	10503162	symptom_169	10503162	0.015004079999999998	17.51927754096687	not_mentioned	0.6789000000000001	not_mentioned	correct	ok	not_mentioned	released	option_probability
Clef	imcs21	test	10503162	symptom_170	10503162	0.015004079999999998	17.51927754096687	not_mentioned	0.8379	not_mentioned	correct	ok	not_mentioned	released	option_probability
Clef	imcs21	test	10503162	symptom_171	10503162	0.015004079999999998	17.51927754096687	not_mentioned	0.7653	not_mentioned	correct	ok	not_mentioned	released	option_probability
Clef	imcs21	test	10503162	symptom_172	10503162	0.015004079999999998	17.51927754096687	not_mentioned	0.8373	not_mentioned	correct	ok	not_mentioned	released	option_probability
Clef	imcs21	test	10503162	symptom_173	10503162	0.015004079999999998	17.51927754096687	not_mentioned	0.81	not_mentioned	correct	ok	not_mentioned	released	option_probability
Clef	imcs21	test	10503162	symptom_174	10503162	0.015004079999999998	17.51927754096687	not_mentioned	0.8494	not_mentioned	correct	ok	not_mentioned	released	option_probability
Clef	imcs21	test	10503162	symptom_175	10503162	0.015004079999999998	17.51927754096687	not_mentioned	0.4775	not_mentioned	correct	ok	not_mentioned	released	option_probability
Clef	imcs21	test	10503162	symptom_176	10503162	0.015004079999999998	17.51927754096687	not_mentioned	0.8749	not_mentioned	correct	ok	not_mentioned	released	option_probability
Clef	imcs21	test	10503162	symptom_177	10503162	0.015004079999999998	17.51927754096687	not_mentioned	0.5812	not_mentioned	correct	ok	not_mentioned	released	option_probability
Clef	imcs21	test	10503162	symptom_178	10503162	0.015004079999999998	17.51927754096687	not_mentioned	0.8661	not_mentioned	correct	ok	not_mentioned	released	option_probability
Clef	imcs21	test	10503162	symptom_179	10503162	0.015004079999999998	17.51927754096687	not_mentioned	0.9152	not_mentioned	correct	ok	not_mentioned	released	option_probability
Clef	imcs21	test	10503162	symptom_180	10503162	0.015004079999999998	17.51927754096687	not_mentioned	0.9225	not_mentioned	correct	ok	not_mentioned	released	option_probability
Clef	imcs21	test	10503162	symptom_181	10503162	0.015004079999999998	17.51927754096687	not_mentioned	0.577	not_mentioned	correct	ok	not_mentioned	released	option_probability
Clef	imcs21	test	10503162	symptom_182	10503162	0.015004079999999998	17.51927754096687	not_mentioned	0.8305	not_mentioned	correct	ok	not_mentioned	released	option_probability
Clef	imcs21	test	10503162	symptom_183	10503162	0.015004079999999998	17.51927754096687	not_mentioned	0.8866	not_mentioned	correct	ok	not_mentioned	released	option_probability
Clef	imcs21	test	10503162	symptom_184	10503162	0.015004079999999998	17.51927754096687	not_mentioned	0.88	not_mentioned	correct	ok	not_mentioned	released	option_probability
Clef	imcs21	test	10503162	symptom_185	10503162	0.015004079999999998	17.51927754096687	negative	0.5688	not_mentioned	incorrect	ok	not_mentioned	released	option_probability
Clef	imcs21	test	10503162	symptom_186	10503162	0.015004079999999998	17.51927754096687	not_mentioned	0.8943	not_mentioned	correct	ok	not_mentioned	released	option_probability
Clef	imcs21	test	10503162	symptom_187	10503162	0.015004079999999998	17.51927754096687	uncertain	0.5931	not_mentioned	incorrect	ok	not_mentioned	released	option_probability
Clef	imcs21	test	10503162	symptom_188	10503162	0.015004079999999998	17.51927754096687	not_mentioned	0.7757	not_mentioned	correct	ok	not_mentioned	released	option_probability
Clef	imcs21	test	10503162	symptom_189	10503162	0.015004079999999998	17.51927754096687	not_mentioned	0.5662	not_mentioned	correct	ok	not_mentioned	released	option_probability
Clef	imcs21	test	10503162	symptom_190	10503162	0.015004079999999998	17.51927754096687	not_mentioned	0.7116	not_mentioned	correct	ok	not_mentioned	released	option_probability
Clef	imcs21	test	10503162	symptom_191	10503162	0.015004079999999998	17.51927754096687	not_mentioned	0.8904	not_mentioned	correct	ok	not_mentioned	released	option_probability
Clef	imcs21	test	10503162	symptom_192	10503162	0.015004079999999998	17.51927754096687	not_mentioned	0.8036	not_mentioned	correct	ok	not_mentioned	released	option_probability
Clef	imcs21	test	10503162	symptom_193	10503162	0.015004079999999998	17.51927754096687	not_mentioned	0.9781	not_mentioned	correct	ok	not_mentioned	released	option_probability
Clef	imcs21	test	10503162	symptom_194	10503162	0.015004079999999998	17.51927754096687	not_mentioned	0.9719	not_mentioned	correct	ok	not_mentioned	released	option_probability
Clef	imcs21	test	10503162	symptom_195	10503162	0.015004079999999998	17.51927754096687	not_mentioned	0.9628	not_mentioned	correct	ok	not_mentioned	released	option_probability
Clef	imcs21	test	10503162	symptom_196	10503162	0.015004079999999998	17.51927754096687	not_mentioned	0.979	not_mentioned	correct	ok	not_mentioned	released	option_probability
Clef	imcs21	test	10503162	symptom_197	10503162	0.015004079999999998	17.51927754096687	not_mentioned	0.9304	not_mentioned	correct	ok	not_mentioned	released	option_probability
Clef	imcs21	test	10503162	symptom_198	10503162	0.015004079999999998	17.51927754096687	not_mentioned	0.9397	not_mentioned	correct	ok	not_mentioned	released	option_probability
Clef	imcs21	test	10503162	symptom_199	10503162	0.015004079999999998	17.51927754096687	not_mentioned	0.9339	not_mentioned	correct	ok	not_mentioned	released	option_probability
Clef	imcs21	test	10503162	symptom_200	10503162	0.015004079999999998	17.51927754096687	not_mentioned	0.9503	not_mentioned	correct	ok	not_mentioned	released	option_probability
Clef	imcs21	test	10503162	symptom_201	10503162	0.015004079999999998	17.51927754096687	not_mentioned	0.6176	not_mentioned	correct	ok	not_mentioned	released	option_probability
Clef	imcs21	test	10503162	symptom_202	10503162	0.015004079999999998	17.51927754096687	not_mentioned	0.7624	not_mentioned	correct	ok	not_mentioned	released	option_probability
Clef	imcs21	test	10503162	symptom_203	10503162	0.015004079999999998	17.51927754096687	not_mentioned	0.9567	not_mentioned	correct	ok	not_mentioned	released	option_probability
Clef	imcs21	test	10503162	symptom_204	10503162	0.015004079999999998	17.51927754096687	not_mentioned	0.9655	not_mentioned	correct	ok	not_mentioned	released	option_probability
Clef	imcs21	test	10503162	symptom_205	10503162	0.015004079999999998	17.51927754096687	not_mentioned	0.8707	not_mentioned	correct	ok	not_mentioned	released	option_probability
Clef	imcs21	test	10503162	symptom_206	10503162	0.015004079999999998	17.51927754096687	not_mentioned	0.9461	not_mentioned	correct	ok	not_mentioned	released	option_probability
Clef	imcs21	test	10503162	symptom_207	10503162	0.015004079999999998	17.51927754096687	not_mentioned	0.8299	not_mentioned	correct	ok	not_mentioned	released	option_probability
Clef	imcs21	test	10503162	symptom_208	10503162	0.015004079999999998	17.51927754096687	not_mentioned	0.8866	not_mentioned	correct	ok	not_mentioned	released	option_probability
Clef	imcs21	test	10503162	symptom_209	10503162	0.015004079999999998	17.51927754096687	not_mentioned	0.9732	not_mentioned	correct	ok	not_mentioned	released	option_probability
Clef	imcs21	test	10503162	symptom_210	10503162	0.015004079999999998	17.51927754096687	not_mentioned	0.9536	not_mentioned	correct	ok	not_mentioned	released	option_probability
Clef	imcs21	test	10503162	symptom_211	10503162	0.015004079999999998	17.51927754096687	not_mentioned	0.9329	not_mentioned	correct	ok	not_mentioned	released	option_probability
Clef	imcs21	test	10503162	symptom_212	10503162	0.015004079999999998	17.51927754096687	not_mentioned	0.89	not_mentioned	correct	ok	not_mentioned	released	option_probability
Clef	imcs21	test	10503162	symptom_213	10503162	0.015004079999999998	17.51927754096687	not_mentioned	0.9169	not_mentioned	correct	ok	not_mentioned	released	option_probability
Clef	imcs21	test	10503162	symptom_214	10503162	0.015004079999999998	17.51927754096687	not_mentioned	0.8864	not_mentioned	correct	ok	not_mentioned	released	option_probability
Clef	imcs21	test	10503162	symptom_215	10503162	0.015004079999999998	17.51927754096687	not_mentioned	0.829	not_mentioned	correct	ok	not_mentioned	released	option_probability
Clef	imcs21	test	10503162	symptom_216	10503162	0.015004079999999998	17.51927754096687	not_mentioned	0.9647	not_mentioned	correct	ok	not_mentioned	released	option_probability
Clef	imcs21	test	10503162	symptom_217	10503162	0.015004079999999998	17.51927754096687	not_mentioned	0.9358	not_mentioned	correct	ok	not_mentioned	released	option_probability
Clef	imcs21	test	10503162	symptom_218	10503162	0.015004079999999998	17.51927754096687	not_mentioned	0.9307	not_mentioned	correct	ok	not_mentioned	released	option_probability
Clef	imcs21	test	10503162	symptom_219	10503162	0.015004079999999998	17.51927754096687	not_mentioned	0.9747	not_mentioned	correct	ok	not_mentioned	released	option_probability
Clef	imcs21	test	10503162	symptom_220	10503162	0.015004079999999998	17.51927754096687	not_mentioned	0.9377	not_mentioned	correct	ok	not_mentioned	released	option_probability
Clef	imcs21	test	10503162	symptom_221	10503162	0.015004079999999998	17.51927754096687	not_mentioned	0.9478	not_mentioned	correct	ok	not_mentioned	released	option_probability
Clef	imcs21	test	10503162	symptom_222	10503162	0.015004079999999998	17.51927754096687	not_mentioned	0.8499	not_mentioned	correct	ok	not_mentioned	released	option_probability
Clef	imcs21	test	10503162	symptom_223	10503162	0.015004079999999998	17.51927754096687	not_mentioned	0.8772	not_mentioned	correct	ok	not_mentioned	released	option_probability
Clef	imcs21	test	10503162	symptom_224	10503162	0.015004079999999998	17.51927754096687	not_mentioned	0.8351	not_mentioned	correct	ok	not_mentioned	released	option_probability
Clef	imcs21	test	10503162	symptom_225	10503162	0.015004079999999998	17.51927754096687	not_mentioned	0.7826	not_mentioned	correct	ok	not_mentioned	released	option_probability
Clef	imcs21	test	10503162	symptom_226	10503162	0.015004079999999998	17.51927754096687	not_mentioned	0.8712	not_mentioned	correct	ok	not_mentioned	released	option_probability
Clef	imcs21	test	10503162	symptom_227	10503162	0.015004079999999998	17.51927754096687	not_mentioned	0.9204	not_mentioned	correct	ok	not_mentioned	released	option_probability
Clef	imcs21	test	10503162	symptom_228	10503162	0.015004079999999998	17.51927754096687	not_mentioned	0.9175	not_mentioned	correct	ok	not_mentioned	released	option_probability
Clef	imcs21	test	10503162	symptom_229	10503162	0.015004079999999998	17.51927754096687	not_mentioned	0.9687	not_mentioned	correct	ok	not_mentioned	released	option_probability
Clef	imcs21	test	10503162	symptom_230	10503162	0.015004079999999998	17.51927754096687	not_mentioned	0.9583	not_mentioned	correct	ok	not_mentioned	released	option_probability
Clef	imcs21	test	10503162	symptom_231	10503162	0.015004079999999998	17.51927754096687	not_mentioned	0.9494	not_mentioned	correct	ok	not_mentioned	released	option_probability
Clef	imcs21	test	10503162	symptom_232	10503162	0.015004079999999998	17.51927754096687	not_mentioned	0.908	not_mentioned	correct	ok	not_mentioned	released	option_probability
Clef	imcs21	test	10503162	symptom_233	10503162	0.015004079999999998	17.51927754096687	not_mentioned	0.9041	not_mentioned	correct	ok	not_mentioned	released	option_probability
Clef	imcs21	test	10503162	symptom_234	10503162	0.015004079999999998	17.51927754096687	not_mentioned	0.9076	not_mentioned	correct	ok	not_mentioned	released	option_probability
Clef	imcs21	test	10503162	symptom_235	10503162	0.015004079999999998	17.51927754096687	not_mentioned	0.8614	not_mentioned	correct	ok	not_mentioned	released	option_probability
Clef	imcs21	test	10503162	symptom_236	10503162	0.015004079999999998	17.51927754096687	not_mentioned	0.9246	not_mentioned	correct	ok	not_mentioned	released	option_probability
Clef	imcs21	test	10503162	symptom_237	10503162	0.015004079999999998	17.51927754096687	not_mentioned	0.9033	not_mentioned	correct	ok	not_mentioned	released	option_probability
Clef	imcs21	test	10503162	symptom_238	10503162	0.015004079999999998	17.51927754096687	not_mentioned	0.8822	not_mentioned	correct	ok	not_mentioned	released	option_probability
Clef	imcs21	test	10503162	symptom_239	10503162	0.015004079999999998	17.51927754096687	not_mentioned	0.9439	not_mentioned	correct	ok	not_mentioned	released	option_probability
Clef	imcs21	test	10503162	symptom_240	10503162	0.015004079999999998	17.51927754096687	not_mentioned	0.9688	not_mentioned	correct	ok	not_mentioned	released	option_probability
Clef	imcs21	test	10503162	symptom_241	10503162	0.015004079999999998	17.51927754096687	not_mentioned	0.9607	not_mentioned	correct	ok	not_mentioned	released	option_probability
Clef	imcs21	test	10503162	symptom_242	10503162	0.015004079999999998	17.51927754096687	not_mentioned	0.9557	not_mentioned	correct	ok	not_mentioned	released	option_probability
Clef	imcs21	test	10503162	symptom_243	10503162	0.015004079999999998	17.51927754096687	not_mentioned	0.8578	not_mentioned	correct	ok	not_mentioned	released	option_probability
Clef	imcs21	test	10503162	symptom_244	10503162	0.015004079999999998	17.51927754096687	not_mentioned	0.9411	not_mentioned	correct	ok	not_mentioned	released	option_probability
Clef	imcs21	test	10503162	symptom_245	10503162	0.015004079999999998	17.51927754096687	not_mentioned	0.7894	not_mentioned	correct	ok	not_mentioned	released	option_probability
Clef	imcs21	test	10503162	symptom_246	10503162	0.015004079999999998	17.51927754096687	not_mentioned	0.9205	not_mentioned	correct	ok	not_mentioned	released	option_probability
Clef	imcs21	test	10503162	symptom_247	10503162	0.015004079999999998	17.51927754096687	not_mentioned	0.9276	not_mentioned	correct	ok	not_mentioned	released	option_probability
Clef	imcs21	test	10503162	symptom_248	10503162	0.015004079999999998	17.51927754096687	not_mentioned	0.8768	not_mentioned	correct	ok	not_mentioned	released	option_probability
Clef	imcs21	test	10503162	symptom_249	10503162	0.015004079999999998	17.51927754096687	not_mentioned	0.9401	not_mentioned	correct	ok	not_mentioned	released	option_probability
Clef	imcs21	test	10503162	symptom_250	10503162	0.015004079999999998	17.51927754096687	not_mentioned	0.9106	not_mentioned	correct	ok	not_mentioned	released	option_probability
Clef	imcs21	test	10503162	symptom_251	10503162	0.015004079999999998	17.51927754096687	not_mentioned	0.9555	not_mentioned	correct	ok	not_mentioned	released	option_probability
Clef	imcs21	test	10503162	symptom_252	10503162	0.015004079999999998	17.51927754096687	not_mentioned	0.9504	not_mentioned	correct	ok	not_mentioned	released	option_probability
Clef	imcs21	test	10503162	symptom_253	10503162	0.015004079999999998	17.51927754096687	not_mentioned	0.9351	not_mentioned	correct	ok	not_mentioned	released	option_probability
Clef	imcs21	test	10503162	symptom_254	10503162	0.015004079999999998	17.51927754096687	not_mentioned	0.9389	not_mentioned	correct	ok	not_mentioned	released	option_probability
Clef	imcs21	test	10503162	symptom_255	10503162	0.015004079999999998	17.51927754096687	not_mentioned	0.9556	not_mentioned	correct	ok	not_mentioned	released	option_probability
Clef	imcs21	test	10503162	symptom_256	10503162	0.015004079999999998	17.51927754096687	not_mentioned	0.8712	not_mentioned	correct	ok	not_mentioned	released	option_probability
Clef	imcs21	test	10503162	symptom_257	10503162	0.015004079999999998	17.51927754096687	not_mentioned	0.9819	not_mentioned	correct	ok	not_mentioned	released	option_probability
Clef	imcs21	test	10503162	symptom_258	10503162	0.015004079999999998	17.51927754096687	not_mentioned	0.9785	not_mentioned	correct	ok	not_mentioned	released	option_probability
Clef	imcs21	test	10503162	symptom_259	10503162	0.015004079999999998	17.51927754096687	not_mentioned	0.9673	not_mentioned	correct	ok	not_mentioned	released	option_probability
Clef	imcs21	test	10503162	symptom_260	10503162	0.015004079999999998	17.51927754096687	not_mentioned	0.93	not_mentioned	correct	ok	not_mentioned	released	option_probability
Clef	imcs21	test	10503162	symptom_261	10503162	0.015004079999999998	17.51927754096687	not_mentioned	0.9678	not_mentioned	correct	ok	not_mentioned	released	option_probability
Clef	imcs21	test	10503162	symptom_262	10503162	0.015004079999999998	17.51927754096687	not_mentioned	0.9654	not_mentioned	correct	ok	not_mentioned	released	option_probability
Clef	imcs21	test	10503162	symptom_263	10503162	0.015004079999999998	17.51927754096687	not_mentioned	0.8843	not_mentioned	correct	ok	not_mentioned	released	option_probability
Clef	imcs21	test	10503162	symptom_264	10503162	0.015004079999999998	17.51927754096687	not_mentioned	0.958	not_mentioned	correct	ok	not_mentioned	released	option_probability
Clef	imcs21	test	10503162	symptom_265	10503162	0.015004079999999998	17.51927754096687	not_mentioned	0.9177	not_mentioned	correct	ok	not_mentioned	released	option_probability
Clef	imcs21	test	10503162	symptom_266	10503162	0.015004079999999998	17.51927754096687	not_mentioned	0.9706	not_mentioned	correct	ok	not_mentioned	released	option_probability
Clef	imcs21	test	10503162	symptom_267	10503162	0.015004079999999998	17.51927754096687	not_mentioned	0.9408	not_mentioned	correct	ok	not_mentioned	released	option_probability
Clef	imcs21	test	10503162	symptom_268	10503162	0.015004079999999998	17.51927754096687	not_mentioned	0.966	not_mentioned	correct	ok	not_mentioned	released	option_probability
Clef	imcs21	test	10503162	symptom_269	10503162	0.015004079999999998	17.51927754096687	not_mentioned	0.8234	not_mentioned	correct	ok	not_mentioned	released	option_probability
Clef	imcs21	test	10503162	symptom_270	10503162	0.015004079999999998	17.51927754096687	not_mentioned	0.805	not_mentioned	correct	ok	not_mentioned	released	option_probability
Clef	imcs21	test	10503162	symptom_271	10503162	0.015004079999999998	17.51927754096687	not_mentioned	0.9039	not_mentioned	correct	ok	not_mentioned	released	option_probability
Clef	imcs21	test	10503162	symptom_272	10503162	0.015004079999999998	17.51927754096687	not_mentioned	0.9577	not_mentioned	correct	ok	not_mentioned	released	option_probability
Clef	imcs21	test	10503162	symptom_273	10503162	0.015004079999999998	17.51927754096687	not_mentioned	0.9587	not_mentioned	correct	ok	not_mentioned	released	option_probability
Clef	imcs21	test	10503162	symptom_274	10503162	0.015004079999999998	17.51927754096687	not_mentioned	0.9102	not_mentioned	correct	ok	not_mentioned	released	option_probability
Clef	imcs21	test	10503162	symptom_275	10503162	0.015004079999999998	17.51927754096687	not_mentioned	0.8888	not_mentioned	correct	ok	not_mentioned	released	option_probability
Clef	imcs21	test	10503162	symptom_276	10503162	0.015004079999999998	17.51927754096687	not_mentioned	0.9578	not_mentioned	correct	ok	not_mentioned	released	option_probability
Clef	imcs21	test	10503162	symptom_277	10503162	0.015004079999999998	17.51927754096687	not_mentioned	0.9186	not_mentioned	correct	ok	not_mentioned	released	option_probability
Clef	imcs21	test	10503162	symptom_278	10503162	0.015004079999999998	17.51927754096687	not_mentioned	0.9446	not_mentioned	correct	ok	not_mentioned	released	option_probability
Clef	imcs21	test	10503162	symptom_279	10503162	0.015004079999999998	17.51927754096687	not_mentioned	0.9184	not_mentioned	correct	ok	not_mentioned	released	option_probability
Clef	imcs21	test	10503162	symptom_280	10503162	0.015004079999999998	17.51927754096687	not_mentioned	0.9746	not_mentioned	correct	ok	not_mentioned	released	option_probability
Clef	imcs21	test	10503162	symptom_281	10503162	0.015004079999999998	17.51927754096687	not_mentioned	0.9484	not_mentioned	correct	ok	not_mentioned	released	option_probability
Clef	imcs21	test	10503162	symptom_282	10503162	0.015004079999999998	17.51927754096687	not_mentioned	0.9314	not_mentioned	correct	ok	not_mentioned	released	option_probability
Clef	imcs21	test	10503162	symptom_283	10503162	0.015004079999999998	17.51927754096687	not_mentioned	0.8597	not_mentioned	correct	ok	not_mentioned	released	option_probability
Clef	imcs21	test	10503162	symptom_284	10503162	0.015004079999999998	17.51927754096687	not_mentioned	0.9054	not_mentioned	correct	ok	not_mentioned	released	option_probability
Clef	imcs21	test	10503162	symptom_285	10503162	0.015004079999999998	17.51927754096687	not_mentioned	0.8058	not_mentioned	correct	ok	not_mentioned	released	option_probability
Clef	imcs21	test	10503162	symptom_286	10503162	0.015004079999999998	17.51927754096687	not_mentioned	0.9532	not_mentioned	correct	ok	not_mentioned	released	option_probability
Clef	imcs21	test	10503162	symptom_287	10503162	0.015004079999999998	17.51927754096687	not_mentioned	0.9164	not_mentioned	correct	ok	not_mentioned	released	option_probability
Clef	imcs21	test	10503162	symptom_288	10503162	0.015004079999999998	17.51927754096687	not_mentioned	0.953	not_mentioned	correct	ok	not_mentioned	released	option_probability
Clef	imcs21	test	10503162	symptom_289	10503162	0.015004079999999998	17.51927754096687	not_mentioned	0.9666	not_mentioned	correct	ok	not_mentioned	released	option_probability
Clef	imcs21	test	10503162	symptom_290	10503162	0.015004079999999998	17.51927754096687	not_mentioned	0.9277	not_mentioned	correct	ok	not_mentioned	released	option_probability
Clef	imcs21	test	10503162	symptom_291	10503162	0.015004079999999998	17.51927754096687	not_mentioned	0.8859	not_mentioned	correct	ok	not_mentioned	released	option_probability
Clef	imcs21	test	10503162	symptom_292	10503162	0.015004079999999998	17.51927754096687	not_mentioned	0.9266	not_mentioned	correct	ok	not_mentioned	released	option_probability
Clef	imcs21	test	10503162	symptom_293	10503162	0.015004079999999998	17.51927754096687	not_mentioned	0.8979	not_mentioned	correct	ok	not_mentioned	released	option_probability
Clef	imcs21	test	10503162	symptom_294	10503162	0.015004079999999998	17.51927754096687	not_mentioned	0.9382	not_mentioned	correct	ok	not_mentioned	released	option_probability
Clef	imcs21	test	10503162	symptom_295	10503162	0.015004079999999998	17.51927754096687	not_mentioned	0.9754	not_mentioned	correct	ok	not_mentioned	released	option_probability
Clef	imcs21	test	10503162	symptom_296	10503162	0.015004079999999998	17.51927754096687	not_mentioned	0.9429	not_mentioned	correct	ok	not_mentioned	released	option_probability
Clef	imcs21	test	10503162	symptom_297	10503162	0.015004079999999998	17.51927754096687	not_mentioned	0.9575	not_mentioned	correct	ok	not_mentioned	released	option_probability
Clef	imcs21	test	10503162	symptom_298	10503162	0.015004079999999998	17.51927754096687	not_mentioned	0.9682	not_mentioned	correct	ok	not_mentioned	released	option_probability
Clef	imcs21	test	10503162	symptom_299	10503162	0.015004079999999998	17.51927754096687	not_mentioned	0.9136	not_mentioned	correct	ok	not_mentioned	released	option_probability
Clef	imcs21	test	10503162	symptom_300	10503162	0.015004079999999998	17.51927754096687	not_mentioned	0.9173	not_mentioned	correct	ok	not_mentioned	released	option_probability
Clef	imcs21	test	10503162	symptom_301	10503162	0.015004079999999998	17.51927754096687	not_mentioned	0.8581	not_mentioned	correct	ok	not_mentioned	released	option_probability
Clef	imcs21	test	10503162	symptom_302	10503162	0.015004079999999998	17.51927754096687	not_mentioned	0.9566	not_mentioned	correct	ok	not_mentioned	released	option_probability
Clef	imcs21	test	10503162	symptom_303	10503162	0.015004079999999998	17.51927754096687	not_mentioned	0.958	not_mentioned	correct	ok	not_mentioned	released	option_probability
Clef	imcs21	test	10503162	symptom_304	10503162	0.015004079999999998	17.51927754096687	not_mentioned	0.9456	not_mentioned	correct	ok	not_mentioned	released	option_probability
Clef	imcs21	test	10503162	symptom_305	10503162	0.015004079999999998	17.51927754096687	not_mentioned	0.9776	not_mentioned	correct	ok	not_mentioned	released	option_probability
Clef	imcs21	test	10503162	symptom_306	10503162	0.015004079999999998	17.51927754096687	not_mentioned	0.8907	not_mentioned	correct	ok	not_mentioned	released	option_probability
Clef	imcs21	test	10503162	symptom_307	10503162	0.015004079999999998	17.51927754096687	not_mentioned	0.9586	not_mentioned	correct	ok	not_mentioned	released	option_probability
Clef	imcs21	test	10503162	symptom_308	10503162	0.015004079999999998	17.51927754096687	not_mentioned	0.8933	not_mentioned	correct	ok	not_mentioned	released	option_probability
Clef	imcs21	test	10503162	symptom_309	10503162	0.015004079999999998	17.51927754096687	not_mentioned	0.9238	not_mentioned	correct	ok	not_mentioned	released	option_probability
Clef	imcs21	test	10503162	symptom_310	10503162	0.015004079999999998	17.51927754096687	not_mentioned	0.9343	not_mentioned	correct	ok	not_mentioned	released	option_probability
Clef	imcs21	test	10503162	symptom_311	10503162	0.015004079999999998	17.51927754096687	not_mentioned	0.8908	not_mentioned	correct	ok	not_mentioned	released	option_probability
Clef	imcs21	test	10503162	symptom_312	10503162	0.015004079999999998	17.51927754096687	not_mentioned	0.8086	not_mentioned	correct	ok	not_mentioned	released	option_probability
Clef	imcs21	test	10503162	symptom_313	10503162	0.015004079999999998	17.51927754096687	not_mentioned	0.8855	not_mentioned	correct	ok	not_mentioned	released	option_probability
Clef	imcs21	test	10503162	symptom_314	10503162	0.015004079999999998	17.51927754096687	not_mentioned	0.9388	not_mentioned	correct	ok	not_mentioned	released	option_probability
Clef	imcs21	test	10503162	symptom_315	10503162	0.015004079999999998	17.51927754096687	not_mentioned	0.8837	not_mentioned	correct	ok	not_mentioned	released	option_probability
Clef	imcs21	test	10503162	symptom_316	10503162	0.015004079999999998	17.51927754096687	not_mentioned	0.7745	not_mentioned	correct	ok	not_mentioned	released	option_probability
Clef	imcs21	test	10503162	symptom_317	10503162	0.015004079999999998	17.51927754096687	not_mentioned	0.8764	not_mentioned	correct	ok	not_mentioned	released	option_probability
Clef	imcs21	test	10503162	symptom_318	10503162	0.015004079999999998	17.51927754096687	not_mentioned	0.9382	not_mentioned	correct	ok	not_mentioned	released	option_probability
Clef	imcs21	test	10503162	symptom_319	10503162	0.015004079999999998	17.51927754096687	not_mentioned	0.7595000000000001	not_mentioned	correct	ok	not_mentioned	released	option_probability
Clef	imcs21	test	10503162	symptom_320	10503162	0.015004079999999998	17.51927754096687	not_mentioned	0.6968	not_mentioned	correct	ok	not_mentioned	released	option_probability
Clef	imcs21	test	10503162	symptom_321	10503162	0.015004079999999998	17.51927754096687	not_mentioned	0.9275	not_mentioned	correct	ok	not_mentioned	released	option_probability
Clef	imcs21	test	10503162	symptom_322	10503162	0.015004079999999998	17.51927754096687	not_mentioned	0.9418	not_mentioned	correct	ok	not_mentioned	released	option_probability
Clef	imcs21	test	10503162	symptom_323	10503162	0.015004079999999998	17.51927754096687	not_mentioned	0.9194	not_mentioned	correct	ok	not_mentioned	released	option_probability
Clef	imcs21	test	10503162	symptom_324	10503162	0.015004079999999998	17.51927754096687	not_mentioned	0.9229	not_mentioned	correct	ok	not_mentioned	released	option_probability
Clef	imcs21	test	10503162	symptom_325	10503162	0.015004079999999998	17.51927754096687	not_mentioned	0.9038	not_mentioned	correct	ok	not_mentioned	released	option_probability
Clef	imcs21	test	10503162	symptom_326	10503162	0.015004079999999998	17.51927754096687	not_mentioned	0.8803	not_mentioned	correct	ok	not_mentioned	released	option_probability
Clef	imcs21	test	10503162	symptom_327	10503162	0.015004079999999998	17.51927754096687	not_mentioned	0.8601	not_mentioned	correct	ok	not_mentioned	released	option_probability
Clef	imcs21	test	10503162	symptom_328	10503162	0.015004079999999998	17.51927754096687	uncertain	0.7156	not_mentioned	incorrect	ok	not_mentioned	released	option_probability
Clef	imcs21	test	10503162	symptom_329	10503162	0.015004079999999998	17.51927754096687	not_mentioned	0.8573	not_mentioned	correct	ok	not_mentioned	released	option_probability
Clef	imcs21	test	10503162	symptom_330	10503162	0.015004079999999998	17.51927754096687	not_mentioned	0.7569	not_mentioned	correct	ok	not_mentioned	released	option_probability
Clef	imcs21	test	10504359	symptom_000	10504359	0.015585839999999998	18.82632387499325	not_mentioned	0.5671	not_mentioned	correct	ok	not_mentioned	released	option_probability
Clef	imcs21	test	10504359	symptom_001	10504359	0.015585839999999998	18.82632387499325	positive	0.9457	positive	correct	ok	positive	released	option_probability
Clef	imcs21	test	10504359	symptom_002	10504359	0.015585839999999998	18.82632387499325	uncertain	0.5263	positive	incorrect	ok	positive	released	option_probability
Clef	imcs21	test	10504359	symptom_003	10504359	0.015585839999999998	18.82632387499325	negative	0.9174	negative	correct	ok	negative	released	option_probability
Clef	imcs21	test	10504359	symptom_004	10504359	0.015585839999999998	18.82632387499325	negative	0.5782	positive	incorrect	ok	positive	released	option_probability
Clef	imcs21	test	10504359	symptom_005	10504359	0.015585839999999998	18.82632387499325	uncertain	0.6941	positive	incorrect	ok	positive	released	option_probability
Clef	imcs21	test	10504359	symptom_006	10504359	0.015585839999999998	18.82632387499325	positive	0.8872	positive	correct	ok	positive	released	option_probability
Clef	imcs21	test	10504359	symptom_007	10504359	0.015585839999999998	18.82632387499325	not_mentioned	0.4176	positive	incorrect	ok	positive	released	option_probability
Clef	imcs21	test	10504359	symptom_008	10504359	0.015585839999999998	18.82632387499325	negative	0.66	positive	incorrect	ok	positive	released	option_probability
Clef	imcs21	test	10504359	symptom_009	10504359	0.015585839999999998	18.82632387499325	not_mentioned	0.4751	not_mentioned	correct	ok	not_mentioned	released	option_probability
Clef	imcs21	test	10504359	symptom_010	10504359	0.015585839999999998	18.82632387499325	not_mentioned	0.6401	not_mentioned	correct	ok	not_mentioned	released	option_probability
Clef	imcs21	test	10504359	symptom_011	10504359	0.015585839999999998	18.82632387499325	not_mentioned	0.8522	not_mentioned	correct	ok	not_mentioned	released	option_probability
Clef	imcs21	test	10504359	symptom_012	10504359	0.015585839999999998	18.82632387499325	not_mentioned	0.7452	not_mentioned	correct	ok	not_mentioned	released	option_probability
Clef	imcs21	test	10504359	symptom_013	10504359	0.015585839999999998	18.82632387499325	not_mentioned	0.7842	not_mentioned	correct	ok	not_mentioned	released	option_probability
Clef	imcs21	test	10504359	symptom_014	10504359	0.015585839999999998	18.82632387499325	uncertain	0.6088	negative	incorrect	ok	negative	released	option_probability
Clef	imcs21	test	10504359	symptom_015	10504359	0.015585839999999998	18.82632387499325	positive	0.3664	negative	incorrect	ok	negative	released	option_probability
Clef	imcs21	test	10504359	symptom_016	10504359	0.015585839999999998	18.82632387499325	not_mentioned	0.5179	not_mentioned	correct	ok	not_mentioned	released	option_probability
Clef	imcs21	test	10504359	symptom_017	10504359	0.015585839999999998	18.82632387499325	not_mentioned	0.4357	not_mentioned	correct	ok	not_mentioned	released	option_probability
Clef	imcs21	test	10504359	symptom_018	10504359	0.015585839999999998	18.82632387499325	positive	0.8325	not_mentioned	incorrect	ok	not_mentioned	released	option_probability
Clef	imcs21	test	10504359	symptom_019	10504359	0.015585839999999998	18.82632387499325	positive	0.9043	positive	correct	ok	positive	released	option_probability
Clef	imcs21	test	10504359	symptom_020	10504359	0.015585839999999998	18.82632387499325	not_mentioned	0.5285	not_mentioned	correct	ok	not_mentioned	released	option_probability
Clef	imcs21	test	10504359	symptom_021	10504359	0.015585839999999998	18.82632387499325	not_mentioned	0.42	not_mentioned	correct	ok	not_mentioned	released	option_probability
Clef	imcs21	test	10504359	symptom_022	10504359	0.015585839999999998	18.82632387499325	uncertain	0.4974	positive	incorrect	ok	positive	released	option_probability
Clef	imcs21	test	10504359	symptom_023	10504359	0.015585839999999998	18.82632387499325	not_mentioned	0.8158	not_mentioned	correct	ok	not_mentioned	released	option_probability
Clef	imcs21	test	10504359	symptom_024	10504359	0.015585839999999998	18.82632387499325	not_mentioned	0.8723	not_mentioned	correct	ok	not_mentioned	released	option_probability
Clef	imcs21	test	10504359	symptom_025	10504359	0.015585839999999998	18.82632387499325	not_mentioned	0.8668	not_mentioned	correct	ok	not_mentioned	released	option_probability
Clef	imcs21	test	10504359	symptom_026	10504359	0.015585839999999998	18.82632387499325	not_mentioned	0.865	not_mentioned	correct	ok	not_mentioned	released	option_probability
Clef	imcs21	test	10504359	symptom_027	10504359	0.015585839999999998	18.82632387499325	not_mentioned	0.8953	not_mentioned	correct	ok	not_mentioned	released	option_probability
Clef	imcs21	test	10504359	symptom_028	10504359	0.015585839999999998	18.82632387499325	not_mentioned	0.6548	not_mentioned	correct	ok	not_mentioned	released	option_probability
Clef	imcs21	test	10504359	symptom_029	10504359	0.015585839999999998	18.82632387499325	not_mentioned	0.6898	not_mentioned	correct	ok	not_mentioned	released	option_probability
Clef	imcs21	test	10504359	symptom_030	10504359	0.015585839999999998	18.82632387499325	not_mentioned	0.8173	not_mentioned	correct	ok	not_mentioned	released	option_probability
Clef	imcs21	test	10504359	symptom_031	10504359	0.015585839999999998	18.82632387499325	not_mentioned	0.7153	not_mentioned	correct	ok	not_mentioned	released	option_probability
Clef	imcs21	test	10504359	symptom_032	10504359	0.015585839999999998	18.82632387499325	not_mentioned	0.4604	not_mentioned	correct	ok	not_mentioned	released	option_probability
Clef	imcs21	test	10504359	symptom_033	10504359	0.015585839999999998	18.82632387499325	not_mentioned	0.8845	not_mentioned	correct	ok	not_mentioned	released	option_probability
Clef	imcs21	test	10504359	symptom_034	10504359	0.015585839999999998	18.82632387499325	not_mentioned	0.8545	not_mentioned	correct	ok	not_mentioned	released	option_probability
Clef	imcs21	test	10504359	symptom_035	10504359	0.015585839999999998	18.82632387499325	uncertain	0.6485	positive	incorrect	ok	positive	released	option_probability
Clef	imcs21	test	10504359	symptom_036	10504359	0.015585839999999998	18.82632387499325	not_mentioned	0.5585	not_mentioned	correct	ok	not_mentioned	released	option_probability
Clef	imcs21	test	10504359	symptom_037	10504359	0.015585839999999998	18.82632387499325	not_mentioned	0.5417	not_mentioned	correct	ok	not_mentioned	released	option_probability
Clef	imcs21	test	10504359	symptom_038	10504359	0.015585839999999998	18.82632387499325	not_mentioned	0.6995	not_mentioned	correct	ok	not_mentioned	released	option_probability
Clef	imcs21	test	10504359	symptom_039	10504359	0.015585839999999998	18.82632387499325	not_mentioned	0.8572	not_mentioned	correct	ok	not_mentioned	released	option_probability
Clef	imcs21	test	10504359	symptom_040	10504359	0.015585839999999998	18.82632387499325	not_mentioned	0.9121	not_mentioned	correct	ok	not_mentioned	released	option_probability
Clef	imcs21	test	10504359	symptom_041	10504359	0.015585839999999998	18.82632387499325	not_mentioned	0.8041	not_mentioned	correct	ok	not_mentioned	released	option_probability
Clef	imcs21	test	10504359	symptom_042	10504359	0.015585839999999998	18.82632387499325	uncertain	0.4372	not_mentioned	incorrect	ok	not_mentioned	released	option_probability
Clef	imcs21	test	10504359	symptom_043	10504359	0.015585839999999998	18.82632387499325	not_mentioned	0.6426	not_mentioned	correct	ok	not_mentioned	released	option_probability
Clef	imcs21	test	10504359	symptom_044	10504359	0.015585839999999998	18.82632387499325	not_mentioned	0.7149	not_mentioned	correct	ok	not_mentioned	released	option_probability
Clef	imcs21	test	10504359	symptom_045	10504359	0.015585839999999998	18.82632387499325	not_mentioned	0.7473	not_mentioned	correct	ok	not_mentioned	released	option_probability
Clef	imcs21	test	10504359	symptom_046	10504359	0.015585839999999998	18.82632387499325	not_mentioned	0.6957	not_mentioned	correct	ok	not_mentioned	released	option_probability
Clef	imcs21	test	10504359	symptom_047	10504359	0.015585839999999998	18.82632387499325	not_mentioned	0.56	not_mentioned	correct	ok	not_mentioned	released	option_probability
Clef	imcs21	test	10504359	symptom_048	10504359	0.015585839999999998	18.82632387499325	not_mentioned	0.5179	not_mentioned	correct	ok	not_mentioned	released	option_probability
Clef	imcs21	test	10504359	symptom_049	10504359	0.015585839999999998	18.82632387499325	not_mentioned	0.7872	not_mentioned	correct	ok	not_mentioned	released	option_probability
Clef	imcs21	test	10504359	symptom_050	10504359	0.015585839999999998	18.82632387499325	not_mentioned	0.6428	not_mentioned	correct	ok	not_mentioned	released	option_probability
Clef	imcs21	test	10504359	symptom_051	10504359	0.015585839999999998	18.82632387499325	not_mentioned	0.7821	not_mentioned	correct	ok	not_mentioned	released	option_probability
Clef	imcs21	test	10504359	symptom_052	10504359	0.015585839999999998	18.82632387499325	not_mentioned	0.4932	not_mentioned	correct	ok	not_mentioned	released	option_probability
Clef	imcs21	test	10504359	symptom_053	10504359	0.015585839999999998	18.82632387499325	not_mentioned	0.6155	not_mentioned	correct	ok	not_mentioned	released	option_probability
Clef	imcs21	test	10504359	symptom_054	10504359	0.015585839999999998	18.82632387499325	not_mentioned	0.8763	not_mentioned	correct	ok	not_mentioned	released	option_probability
Clef	imcs21	test	10504359	symptom_055	10504359	0.015585839999999998	18.82632387499325	not_mentioned	0.8468	not_mentioned	correct	ok	not_mentioned	released	option_probability
Clef	imcs21	test	10504359	symptom_056	10504359	0.015585839999999998	18.82632387499325	not_mentioned	0.5766	not_mentioned	correct	ok	not_mentioned	released	option_probability
Clef	imcs21	test	10504359	symptom_057	10504359	0.015585839999999998	18.82632387499325	not_mentioned	0.8021	not_mentioned	correct	ok	not_mentioned	released	option_probability
Clef	imcs21	test	10504359	symptom_058	10504359	0.015585839999999998	18.82632387499325	not_mentioned	0.3967	not_mentioned	correct	ok	not_mentioned	released	option_probability
Clef	imcs21	test	10504359	symptom_059	10504359	0.015585839999999998	18.82632387499325	not_mentioned	0.8374	not_mentioned	correct	ok	not_mentioned	released	option_probability
Clef	imcs21	test	10504359	symptom_060	10504359	0.015585839999999998	18.82632387499325	not_mentioned	0.5631	not_mentioned	correct	ok	not_mentioned	released	option_probability
Clef	imcs21	test	10504359	symptom_061	10504359	0.015585839999999998	18.82632387499325	not_mentioned	0.8204	not_mentioned	correct	ok	not_mentioned	released	option_probability
Clef	imcs21	test	10504359	symptom_062	10504359	0.015585839999999998	18.82632387499325	not_mentioned	0.8333	not_mentioned	correct	ok	not_mentioned	released	option_probability
Clef	imcs21	test	10504359	symptom_063	10504359	0.015585839999999998	18.82632387499325	not_mentioned	0.6155	not_mentioned	correct	ok	not_mentioned	released	option_probability
Clef	imcs21	test	10504359	symptom_064	10504359	0.015585839999999998	18.82632387499325	not_mentioned	0.6817	not_mentioned	correct	ok	not_mentioned	released	option_probability
Clef	imcs21	test	10504359	symptom_065	10504359	0.015585839999999998	18.82632387499325	not_mentioned	0.955	not_mentioned	correct	ok	not_mentioned	released	option_probability
Clef	imcs21	test	10504359	symptom_066	10504359	0.015585839999999998	18.82632387499325	not_mentioned	0.768	not_mentioned	correct	ok	not_mentioned	released	option_probability
Clef	imcs21	test	10504359	symptom_067	10504359	0.015585839999999998	18.82632387499325	not_mentioned	0.9421	not_mentioned	correct	ok	not_mentioned	released	option_probability
Clef	imcs21	test	10504359	symptom_068	10504359	0.015585839999999998	18.82632387499325	uncertain	0.535	not_mentioned	incorrect	ok	not_mentioned	released	option_probability
Clef	imcs21	test	10504359	symptom_069	10504359	0.015585839999999998	18.82632387499325	not_mentioned	0.8293	not_mentioned	correct	ok	not_mentioned	released	option_probability
Clef	imcs21	test	10504359	symptom_070	10504359	0.015585839999999998	18.82632387499325	not_mentioned	0.8892	not_mentioned	correct	ok	not_mentioned	released	option_probability
Clef	imcs21	test	10504359	symptom_071	10504359	0.015585839999999998	18.82632387499325	not_mentioned	0.8323	not_mentioned	correct	ok	not_mentioned	released	option_probability
Clef	imcs21	test	10504359	symptom_072	10504359	0.015585839999999998	18.82632387499325	not_mentioned	0.8804	not_mentioned	correct	ok	not_mentioned	released	option_probability
Clef	imcs21	test	10504359	symptom_073	10504359	0.015585839999999998	18.82632387499325	not_mentioned	0.9435	not_mentioned	correct	ok	not_mentioned	released	option_probability
Clef	imcs21	test	10504359	symptom_074	10504359	0.015585839999999998	18.82632387499325	not_mentioned	0.7093	not_mentioned	correct	ok	not_mentioned	released	option_probability
Clef	imcs21	test	10504359	symptom_075	10504359	0.015585839999999998	18.82632387499325	not_mentioned	0.7583	not_mentioned	correct	ok	not_mentioned	released	option_probability
Clef	imcs21	test	10504359	symptom_076	10504359	0.015585839999999998	18.82632387499325	positive	0.7387	not_mentioned	incorrect	ok	not_mentioned	released	option_probability
Clef	imcs21	test	10504359	symptom_077	10504359	0.015585839999999998	18.82632387499325	not_mentioned	0.8601	not_mentioned	correct	ok	not_mentioned	released	option_probability
Clef	imcs21	test	10504359	symptom_078	10504359	0.015585839999999998	18.82632387499325	not_mentioned	0.8101	not_mentioned	correct	ok	not_mentioned	released	option_probability
Clef	imcs21	test	10504359	symptom_079	10504359	0.015585839999999998	18.82632387499325	not_mentioned	0.6918	not_mentioned	correct	ok	not_mentioned	released	option_probability
Clef	imcs21	test	10504359	symptom_080	10504359	0.015585839999999998	18.82632387499325	not_mentioned	0.822	not_mentioned	correct	ok	not_mentioned	released	option_probability
Clef	imcs21	test	10504359	symptom_081	10504359	0.015585839999999998	18.82632387499325	not_mentioned	0.74	not_mentioned	correct	ok	not_mentioned	released	option_probability
Clef	imcs21	test	10504359	symptom_082	10504359	0.015585839999999998	18.82632387499325	not_mentioned	0.9182	not_mentioned	correct	ok	not_mentioned	released	option_probability
Clef	imcs21	test	10504359	symptom_083	10504359	0.015585839999999998	18.82632387499325	uncertain	0.6436	uncertain	correct	ok	uncertain	released	option_probability
Clef	imcs21	test	10504359	symptom_084	10504359	0.015585839999999998	18.82632387499325	not_mentioned	0.5749	not_mentioned	correct	ok	not_mentioned	released	option_probability
Clef	imcs21	test	10504359	symptom_085	10504359	0.015585839999999998	18.82632387499325	not_mentioned	0.7005	not_mentioned	correct	ok	not_mentioned	released	option_probability
Clef	imcs21	test	10504359	symptom_086	10504359	0.015585839999999998	18.82632387499325	not_mentioned	0.4863	not_mentioned	correct	ok	not_mentioned	released	option_probability
Clef	imcs21	test	10504359	symptom_087	10504359	0.015585839999999998	18.82632387499325	not_mentioned	0.8737	not_mentioned	correct	ok	not_mentioned	released	option_probability
Clef	imcs21	test	10504359	symptom_088	10504359	0.015585839999999998	18.82632387499325	not_mentioned	0.8862	not_mentioned	correct	ok	not_mentioned	released	option_probability
Clef	imcs21	test	10504359	symptom_089	10504359	0.015585839999999998	18.82632387499325	not_mentioned	0.4998	not_mentioned	correct	ok	not_mentioned	released	option_probability
Clef	imcs21	test	10504359	symptom_090	10504359	0.015585839999999998	18.82632387499325	not_mentioned	0.7605	not_mentioned	correct	ok	not_mentioned	released	option_probability
Clef	imcs21	test	10504359	symptom_091	10504359	0.015585839999999998	18.82632387499325	not_mentioned	0.7957	not_mentioned	correct	ok	not_mentioned	released	option_probability
Clef	imcs21	test	10504359	symptom_092	10504359	0.015585839999999998	18.82632387499325	not_mentioned	0.6678000000000001	not_mentioned	correct	ok	not_mentioned	released	option_probability
Clef	imcs21	test	10504359	symptom_093	10504359	0.015585839999999998	18.82632387499325	not_mentioned	0.7804	not_mentioned	correct	ok	not_mentioned	released	option_probability
Clef	imcs21	test	10504359	symptom_094	10504359	0.015585839999999998	18.82632387499325	not_mentioned	0.9096	not_mentioned	correct	ok	not_mentioned	released	option_probability
Clef	imcs21	test	10504359	symptom_095	10504359	0.015585839999999998	18.82632387499325	not_mentioned	0.7415	not_mentioned	correct	ok	not_mentioned	released	option_probability
Clef	imcs21	test	10504359	symptom_096	10504359	0.015585839999999998	18.82632387499325	not_mentioned	0.723	not_mentioned	correct	ok	not_mentioned	released	option_probability
Clef	imcs21	test	10504359	symptom_097	10504359	0.015585839999999998	18.82632387499325	not_mentioned	0.8509	not_mentioned	correct	ok	not_mentioned	released	option_probability
Clef	imcs21	test	10504359	symptom_098	10504359	0.015585839999999998	18.82632387499325	not_mentioned	0.6598	not_mentioned	correct	ok	not_mentioned	released	option_probability
Clef	imcs21	test	10504359	symptom_099	10504359	0.015585839999999998	18.82632387499325	not_mentioned	0.8834	not_mentioned	correct	ok	not_mentioned	released	option_probability
Clef	imcs21	test	10504359	symptom_100	10504359	0.015585839999999998	18.82632387499325	not_mentioned	0.7638	not_mentioned	correct	ok	not_mentioned	released	option_probability
Clef	imcs21	test	10504359	symptom_101	10504359	0.015585839999999998	18.82632387499325	not_mentioned	0.8694	not_mentioned	correct	ok	not_mentioned	released	option_probability
Clef	imcs21	test	10504359	symptom_102	10504359	0.015585839999999998	18.82632387499325	not_mentioned	0.8859	not_mentioned	correct	ok	not_mentioned	released	option_probability
Clef	imcs21	test	10504359	symptom_103	10504359	0.015585839999999998	18.82632387499325	not_mentioned	0.9068	not_mentioned	correct	ok	not_mentioned	released	option_probability
Clef	imcs21	test	10504359	symptom_104	10504359	0.015585839999999998	18.82632387499325	not_mentioned	0.7379	not_mentioned	correct	ok	not_mentioned	released	option_probability
Clef	imcs21	test	10504359	symptom_105	10504359	0.015585839999999998	18.82632387499325	not_mentioned	0.8064	not_mentioned	correct	ok	not_mentioned	released	option_probability
Clef	imcs21	test	10504359	symptom_106	10504359	0.015585839999999998	18.82632387499325	not_mentioned	0.802	not_mentioned	correct	ok	not_mentioned	released	option_probability
Clef	imcs21	test	10504359	symptom_107	10504359	0.015585839999999998	18.82632387499325	not_mentioned	0.7624	not_mentioned	correct	ok	not_mentioned	released	option_probability
Clef	imcs21	test	10504359	symptom_108	10504359	0.015585839999999998	18.82632387499325	not_mentioned	0.835	not_mentioned	correct	ok	not_mentioned	released	option_probability
Clef	imcs21	test	10504359	symptom_109	10504359	0.015585839999999998	18.82632387499325	not_mentioned	0.6122	not_mentioned	correct	ok	not_mentioned	released	option_probability
Clef	imcs21	test	10504359	symptom_110	10504359	0.015585839999999998	18.82632387499325	not_mentioned	0.8411	not_mentioned	correct	ok	not_mentioned	released	option_probability
Clef	imcs21	test	10504359	symptom_111	10504359	0.015585839999999998	18.82632387499325	not_mentioned	0.6539	not_mentioned	correct	ok	not_mentioned	released	option_probability
Clef	imcs21	test	10504359	symptom_112	10504359	0.015585839999999998	18.82632387499325	not_mentioned	0.9131	not_mentioned	correct	ok	not_mentioned	released	option_probability
Clef	imcs21	test	10504359	symptom_113	10504359	0.015585839999999998	18.82632387499325	not_mentioned	0.8265	not_mentioned	correct	ok	not_mentioned	released	option_probability
Clef	imcs21	test	10504359	symptom_114	10504359	0.015585839999999998	18.82632387499325	not_mentioned	0.9448	not_mentioned	correct	ok	not_mentioned	released	option_probability
Clef	imcs21	test	10504359	symptom_115	10504359	0.015585839999999998	18.82632387499325	not_mentioned	0.5829	not_mentioned	correct	ok	not_mentioned	released	option_probability
Clef	imcs21	test	10504359	symptom_116	10504359	0.015585839999999998	18.82632387499325	not_mentioned	0.7005	not_mentioned	correct	ok	not_mentioned	released	option_probability
Clef	imcs21	test	10504359	symptom_117	10504359	0.015585839999999998	18.82632387499325	not_mentioned	0.8897	not_mentioned	correct	ok	not_mentioned	released	option_probability
Clef	imcs21	test	10504359	symptom_118	10504359	0.015585839999999998	18.82632387499325	positive	0.4704	not_mentioned	incorrect	ok	not_mentioned	released	option_probability
Clef	imcs21	test	10504359	symptom_119	10504359	0.015585839999999998	18.82632387499325	not_mentioned	0.8042	not_mentioned	correct	ok	not_mentioned	released	option_probability
Clef	imcs21	test	10504359	symptom_120	10504359	0.015585839999999998	18.82632387499325	not_mentioned	0.8336	not_mentioned	correct	ok	not_mentioned	released	option_probability
Clef	imcs21	test	10504359	symptom_121	10504359	0.015585839999999998	18.82632387499325	not_mentioned	0.8633	not_mentioned	correct	ok	not_mentioned	released	option_probability
Clef	imcs21	test	10504359	symptom_122	10504359	0.015585839999999998	18.82632387499325	not_mentioned	0.7727	not_mentioned	correct	ok	not_mentioned	released	option_probability
Clef	imcs21	test	10504359	symptom_123	10504359	0.015585839999999998	18.82632387499325	not_mentioned	0.4225	not_mentioned	correct	ok	not_mentioned	released	option_probability
Clef	imcs21	test	10504359	symptom_124	10504359	0.015585839999999998	18.82632387499325	positive	0.549	not_mentioned	incorrect	ok	not_mentioned	released	option_probability
Clef	imcs21	test	10504359	symptom_125	10504359	0.015585839999999998	18.82632387499325	not_mentioned	0.8819	not_mentioned	correct	ok	not_mentioned	released	option_probability
Clef	imcs21	test	10504359	symptom_126	10504359	0.015585839999999998	18.82632387499325	not_mentioned	0.9109	not_mentioned	correct	ok	not_mentioned	released	option_probability
Clef	imcs21	test	10504359	symptom_127	10504359	0.015585839999999998	18.82632387499325	not_mentioned	0.654	not_mentioned	correct	ok	not_mentioned	released	option_probability
Clef	imcs21	test	10504359	symptom_128	10504359	0.015585839999999998	18.82632387499325	not_mentioned	0.6492	not_mentioned	correct	ok	not_mentioned	released	option_probability
Clef	imcs21	test	10504359	symptom_129	10504359	0.015585839999999998	18.82632387499325	not_mentioned	0.8205	not_mentioned	correct	ok	not_mentioned	released	option_probability
Clef	imcs21	test	10504359	symptom_130	10504359	0.015585839999999998	18.82632387499325	not_mentioned	0.8877	not_mentioned	correct	ok	not_mentioned	released	option_probability
Clef	imcs21	test	10504359	symptom_131	10504359	0.015585839999999998	18.82632387499325	not_mentioned	0.7028	not_mentioned	correct	ok	not_mentioned	released	option_probability
Clef	imcs21	test	10504359	symptom_132	10504359	0.015585839999999998	18.82632387499325	not_mentioned	0.9315	not_mentioned	correct	ok	not_mentioned	released	option_probability
Clef	imcs21	test	10504359	symptom_133	10504359	0.015585839999999998	18.82632387499325	not_mentioned	0.8922	not_mentioned	correct	ok	not_mentioned	released	option_probability
Clef	imcs21	test	10504359	symptom_134	10504359	0.015585839999999998	18.82632387499325	not_mentioned	0.832	not_mentioned	correct	ok	not_mentioned	released	option_probability
Clef	imcs21	test	10504359	symptom_135	10504359	0.015585839999999998	18.82632387499325	not_mentioned	0.8693	not_mentioned	correct	ok	not_mentioned	released	option_probability
Clef	imcs21	test	10504359	symptom_136	10504359	0.015585839999999998	18.82632387499325	not_mentioned	0.9338	not_mentioned	correct	ok	not_mentioned	released	option_probability
Clef	imcs21	test	10504359	symptom_137	10504359	0.015585839999999998	18.82632387499325	not_mentioned	0.837	not_mentioned	correct	ok	not_mentioned	released	option_probability
Clef	imcs21	test	10504359	symptom_138	10504359	0.015585839999999998	18.82632387499325	not_mentioned	0.7041000000000001	not_mentioned	correct	ok	not_mentioned	released	option_probability
Clef	imcs21	test	10504359	symptom_139	10504359	0.015585839999999998	18.82632387499325	not_mentioned	0.7247	not_mentioned	correct	ok	not_mentioned	released	option_probability
Clef	imcs21	test	10504359	symptom_140	10504359	0.015585839999999998	18.82632387499325	not_mentioned	0.8703	not_mentioned	correct	ok	not_mentioned	released	option_probability
Clef	imcs21	test	10504359	symptom_141	10504359	0.015585839999999998	18.82632387499325	not_mentioned	0.893	not_mentioned	correct	ok	not_mentioned	released	option_probability
Clef	imcs21	test	10504359	symptom_142	10504359	0.015585839999999998	18.82632387499325	not_mentioned	0.8908	not_mentioned	correct	ok	not_mentioned	released	option_probability
Clef	imcs21	test	10504359	symptom_143	10504359	0.015585839999999998	18.82632387499325	not_mentioned	0.9194	not_mentioned	correct	ok	not_mentioned	released	option_probability
Clef	imcs21	test	10504359	symptom_144	10504359	0.015585839999999998	18.82632387499325	not_mentioned	0.911	not_mentioned	correct	ok	not_mentioned	released	option_probability
Clef	imcs21	test	10504359	symptom_145	10504359	0.015585839999999998	18.82632387499325	not_mentioned	0.8761	not_mentioned	correct	ok	not_mentioned	released	option_probability
Clef	imcs21	test	10504359	symptom_146	10504359	0.015585839999999998	18.82632387499325	not_mentioned	0.6048	not_mentioned	correct	ok	not_mentioned	released	option_probability
Clef	imcs21	test	10504359	symptom_147	10504359	0.015585839999999998	18.82632387499325	not_mentioned	0.6511	not_mentioned	correct	ok	not_mentioned	released	option_probability
Clef	imcs21	test	10504359	symptom_148	10504359	0.015585839999999998	18.82632387499325	not_mentioned	0.8144	not_mentioned	correct	ok	not_mentioned	released	option_probability
Clef	imcs21	test	10504359	symptom_149	10504359	0.015585839999999998	18.82632387499325	not_mentioned	0.8295	not_mentioned	correct	ok	not_mentioned	released	option_probability
Clef	imcs21	test	10504359	symptom_150	10504359	0.015585839999999998	18.82632387499325	not_mentioned	0.8695	not_mentioned	correct	ok	not_mentioned	released	option_probability
Clef	imcs21	test	10504359	symptom_151	10504359	0.015585839999999998	18.82632387499325	not_mentioned	0.8237	not_mentioned	correct	ok	not_mentioned	released	option_probability
Clef	imcs21	test	10504359	symptom_152	10504359	0.015585839999999998	18.82632387499325	not_mentioned	0.807	not_mentioned	correct	ok	not_mentioned	released	option_probability
Clef	imcs21	test	10504359	symptom_153	10504359	0.015585839999999998	18.82632387499325	not_mentioned	0.6925	not_mentioned	correct	ok	not_mentioned	released	option_probability
Clef	imcs21	test	10504359	symptom_154	10504359	0.015585839999999998	18.82632387499325	uncertain	0.4107	not_mentioned	incorrect	ok	not_mentioned	released	option_probability
Clef	imcs21	test	10504359	symptom_155	10504359	0.015585839999999998	18.82632387499325	not_mentioned	0.5683	not_mentioned	correct	ok	not_mentioned	released	option_probability
Clef	imcs21	test	10504359	symptom_156	10504359	0.015585839999999998	18.82632387499325	not_mentioned	0.5928	not_mentioned	correct	ok	not_mentioned	released	option_probability
Clef	imcs21	test	10504359	symptom_157	10504359	0.015585839999999998	18.82632387499325	not_mentioned	0.7724	not_mentioned	correct	ok	not_mentioned	released	option_probability
Clef	imcs21	test	10504359	symptom_158	10504359	0.015585839999999998	18.82632387499325	not_mentioned	0.4844	not_mentioned	correct	ok	not_mentioned	released	option_probability
Clef	imcs21	test	10504359	symptom_159	10504359	0.015585839999999998	18.82632387499325	not_mentioned	0.6855	not_mentioned	correct	ok	not_mentioned	released	option_probability
Clef	imcs21	test	10504359	symptom_160	10504359	0.015585839999999998	18.82632387499325	not_mentioned	0.7136	not_mentioned	correct	ok	not_mentioned	released	option_probability
Clef	imcs21	test	10504359	symptom_161	10504359	0.015585839999999998	18.82632387499325	not_mentioned	0.7639	not_mentioned	correct	ok	not_mentioned	released	option_probability
Clef	imcs21	test	10504359	symptom_162	10504359	0.015585839999999998	18.82632387499325	not_mentioned	0.7571	not_mentioned	correct	ok	not_mentioned	released	option_probability
Clef	imcs21	test	10504359	symptom_163	10504359	0.015585839999999998	18.82632387499325	not_mentioned	0.6397	not_mentioned	correct	ok	not_mentioned	released	option_probability
Clef	imcs21	test	10504359	symptom_164	10504359	0.015585839999999998	18.82632387499325	not_mentioned	0.7313	not_mentioned	correct	ok	not_mentioned	released	option_probability
Clef	imcs21	test	10504359	symptom_165	10504359	0.015585839999999998	18.82632387499325	not_mentioned	0.7703	not_mentioned	correct	ok	not_mentioned	released	option_probability
Clef	imcs21	test	10504359	symptom_166	10504359	0.015585839999999998	18.82632387499325	not_mentioned	0.8218	not_mentioned	correct	ok	not_mentioned	released	option_probability
Clef	imcs21	test	10504359	symptom_167	10504359	0.015585839999999998	18.82632387499325	not_mentioned	0.4852	not_mentioned	correct	ok	not_mentioned	released	option_probability
Clef	imcs21	test	10504359	symptom_168	10504359	0.015585839999999998	18.82632387499325	not_mentioned	0.7691	not_mentioned	correct	ok	not_mentioned	released	option_probability
Clef	imcs21	test	10504359	symptom_169	10504359	0.015585839999999998	18.82632387499325	not_mentioned	0.8349	not_mentioned	correct	ok	not_mentioned	released	option_probability
Clef	imcs21	test	10504359	symptom_170	10504359	0.015585839999999998	18.82632387499325	not_mentioned	0.8778	not_mentioned	correct	ok	not_mentioned	released	option_probability
Clef	imcs21	test	10504359	symptom_171	10504359	0.015585839999999998	18.82632387499325	not_mentioned	0.8165	not_mentioned	correct	ok	not_mentioned	released	option_probability
Clef	imcs21	test	10504359	symptom_172	10504359	0.015585839999999998	18.82632387499325	not_mentioned	0.7603	not_mentioned	correct	ok	not_mentioned	released	option_probability
Clef	imcs21	test	10504359	symptom_173	10504359	0.015585839999999998	18.82632387499325	not_mentioned	0.7488	not_mentioned	correct	ok	not_mentioned	released	option_probability
Clef	imcs21	test	10504359	symptom_174	10504359	0.015585839999999998	18.82632387499325	not_mentioned	0.8062	not_mentioned	correct	ok	not_mentioned	released	option_probability
Clef	imcs21	test	10504359	symptom_175	10504359	0.015585839999999998	18.82632387499325	not_mentioned	0.8578	not_mentioned	correct	ok	not_mentioned	released	option_probability
Clef	imcs21	test	10504359	symptom_176	10504359	0.015585839999999998	18.82632387499325	not_mentioned	0.7516	not_mentioned	correct	ok	not_mentioned	released	option_probability
Clef	imcs21	test	10504359	symptom_177	10504359	0.015585839999999998	18.82632387499325	not_mentioned	0.8463	not_mentioned	correct	ok	not_mentioned	released	option_probability
Clef	imcs21	test	10504359	symptom_178	10504359	0.015585839999999998	18.82632387499325	not_mentioned	0.9128	not_mentioned	correct	ok	not_mentioned	released	option_probability
Clef	imcs21	test	10504359	symptom_179	10504359	0.015585839999999998	18.82632387499325	not_mentioned	0.7279	not_mentioned	correct	ok	not_mentioned	released	option_probability
Clef	imcs21	test	10504359	symptom_180	10504359	0.015585839999999998	18.82632387499325	not_mentioned	0.9058	not_mentioned	correct	ok	not_mentioned	released	option_probability
Clef	imcs21	test	10504359	symptom_181	10504359	0.015585839999999998	18.82632387499325	not_mentioned	0.7896	not_mentioned	correct	ok	not_mentioned	released	option_probability
Clef	imcs21	test	10504359	symptom_182	10504359	0.015585839999999998	18.82632387499325	not_mentioned	0.8928	not_mentioned	correct	ok	not_mentioned	released	option_probability
Clef	imcs21	test	10504359	symptom_183	10504359	0.015585839999999998	18.82632387499325	not_mentioned	0.853	not_mentioned	correct	ok	not_mentioned	released	option_probability
Clef	imcs21	test	10504359	symptom_184	10504359	0.015585839999999998	18.82632387499325	not_mentioned	0.9236	not_mentioned	correct	ok	not_mentioned	released	option_probability
Clef	imcs21	test	10504359	symptom_185	10504359	0.015585839999999998	18.82632387499325	negative	0.6625	not_mentioned	incorrect	ok	not_mentioned	released	option_probability
Clef	imcs21	test	10504359	symptom_186	10504359	0.015585839999999998	18.82632387499325	not_mentioned	0.834	not_mentioned	correct	ok	not_mentioned	released	option_probability
Clef	imcs21	test	10504359	symptom_187	10504359	0.015585839999999998	18.82632387499325	not_mentioned	0.6224	not_mentioned	correct	ok	not_mentioned	released	option_probability
Clef	imcs21	test	10504359	symptom_188	10504359	0.015585839999999998	18.82632387499325	not_mentioned	0.8797	not_mentioned	correct	ok	not_mentioned	released	option_probability
Clef	imcs21	test	10504359	symptom_189	10504359	0.015585839999999998	18.82632387499325	not_mentioned	0.7827	not_mentioned	correct	ok	not_mentioned	released	option_probability
Clef	imcs21	test	10504359	symptom_190	10504359	0.015585839999999998	18.82632387499325	not_mentioned	0.7265	not_mentioned	correct	ok	not_mentioned	released	option_probability
Clef	imcs21	test	10504359	symptom_191	10504359	0.015585839999999998	18.82632387499325	not_mentioned	0.8795	not_mentioned	correct	ok	not_mentioned	released	option_probability
Clef	imcs21	test	10504359	symptom_192	10504359	0.015585839999999998	18.82632387499325	not_mentioned	0.6667	not_mentioned	correct	ok	not_mentioned	released	option_probability
Clef	imcs21	test	10504359	symptom_193	10504359	0.015585839999999998	18.82632387499325	not_mentioned	0.8919	not_mentioned	correct	ok	not_mentioned	released	option_probability
Clef	imcs21	test	10504359	symptom_194	10504359	0.015585839999999998	18.82632387499325	not_mentioned	0.8535	not_mentioned	correct	ok	not_mentioned	released	option_probability
Clef	imcs21	test	10504359	symptom_195	10504359	0.015585839999999998	18.82632387499325	not_mentioned	0.9284	not_mentioned	correct	ok	not_mentioned	released	option_probability
Clef	imcs21	test	10504359	symptom_196	10504359	0.015585839999999998	18.82632387499325	not_mentioned	0.9643	not_mentioned	correct	ok	not_mentioned	released	option_probability
Clef	imcs21	test	10504359	symptom_197	10504359	0.015585839999999998	18.82632387499325	not_mentioned	0.9279	not_mentioned	correct	ok	not_mentioned	released	option_probability
Clef	imcs21	test	10504359	symptom_198	10504359	0.015585839999999998	18.82632387499325	not_mentioned	0.9044	not_mentioned	correct	ok	not_mentioned	released	option_probability
Clef	imcs21	test	10504359	symptom_199	10504359	0.015585839999999998	18.82632387499325	not_mentioned	0.8684	not_mentioned	correct	ok	not_mentioned	released	option_probability
Clef	imcs21	test	10504359	symptom_200	10504359	0.015585839999999998	18.82632387499325	not_mentioned	0.8795	not_mentioned	correct	ok	not_mentioned	released	option_probability
Clef	imcs21	test	10504359	symptom_201	10504359	0.015585839999999998	18.82632387499325	not_mentioned	0.8939	not_mentioned	correct	ok	not_mentioned	released	option_probability
Clef	imcs21	test	10504359	symptom_202	10504359	0.015585839999999998	18.82632387499325	uncertain	0.4759	not_mentioned	incorrect	ok	not_mentioned	released	option_probability
Clef	imcs21	test	10504359	symptom_203	10504359	0.015585839999999998	18.82632387499325	not_mentioned	0.8559	not_mentioned	correct	ok	not_mentioned	released	option_probability
Clef	imcs21	test	10504359	symptom_204	10504359	0.015585839999999998	18.82632387499325	not_mentioned	0.8456	not_mentioned	correct	ok	not_mentioned	released	option_probability
Clef	imcs21	test	10504359	symptom_205	10504359	0.015585839999999998	18.82632387499325	not_mentioned	0.9094	not_mentioned	correct	ok	not_mentioned	released	option_probability
Clef	imcs21	test	10504359	symptom_206	10504359	0.015585839999999998	18.82632387499325	not_mentioned	0.9193	not_mentioned	correct	ok	not_mentioned	released	option_probability
Clef	imcs21	test	10504359	symptom_207	10504359	0.015585839999999998	18.82632387499325	not_mentioned	0.6881	not_mentioned	correct	ok	not_mentioned	released	option_probability
Clef	imcs21	test	10504359	symptom_208	10504359	0.015585839999999998	18.82632387499325	not_mentioned	0.8816	not_mentioned	correct	ok	not_mentioned	released	option_probability
Clef	imcs21	test	10504359	symptom_209	10504359	0.015585839999999998	18.82632387499325	not_mentioned	0.7020000000000001	not_mentioned	correct	ok	not_mentioned	released	option_probability
Clef	imcs21	test	10504359	symptom_210	10504359	0.015585839999999998	18.82632387499325	not_mentioned	0.9289	not_mentioned	correct	ok	not_mentioned	released	option_probability
Clef	imcs21	test	10504359	symptom_211	10504359	0.015585839999999998	18.82632387499325	not_mentioned	0.8689	not_mentioned	correct	ok	not_mentioned	released	option_probability
Clef	imcs21	test	10504359	symptom_212	10504359	0.015585839999999998	18.82632387499325	not_mentioned	0.8394	not_mentioned	correct	ok	not_mentioned	released	option_probability
Clef	imcs21	test	10504359	symptom_213	10504359	0.015585839999999998	18.82632387499325	not_mentioned	0.8858	not_mentioned	correct	ok	not_mentioned	released	option_probability
Clef	imcs21	test	10504359	symptom_214	10504359	0.015585839999999998	18.82632387499325	not_mentioned	0.8897	not_mentioned	correct	ok	not_mentioned	released	option_probability
Clef	imcs21	test	10504359	symptom_215	10504359	0.015585839999999998	18.82632387499325	not_mentioned	0.7833	not_mentioned	correct	ok	not_mentioned	released	option_probability
Clef	imcs21	test	10504359	symptom_216	10504359	0.015585839999999998	18.82632387499325	not_mentioned	0.8449	not_mentioned	correct	ok	not_mentioned	released	option_probability
Clef	imcs21	test	10504359	symptom_217	10504359	0.015585839999999998	18.82632387499325	not_mentioned	0.8511	not_mentioned	correct	ok	not_mentioned	released	option_probability
Clef	imcs21	test	10504359	symptom_218	10504359	0.015585839999999998	18.82632387499325	not_mentioned	0.8719	not_mentioned	correct	ok	not_mentioned	released	option_probability
Clef	imcs21	test	10504359	symptom_219	10504359	0.015585839999999998	18.82632387499325	not_mentioned	0.9106	not_mentioned	correct	ok	not_mentioned	released	option_probability
Clef	imcs21	test	10504359	symptom_220	10504359	0.015585839999999998	18.82632387499325	not_mentioned	0.8236	not_mentioned	correct	ok	not_mentioned	released	option_probability
Clef	imcs21	test	10504359	symptom_221	10504359	0.015585839999999998	18.82632387499325	not_mentioned	0.9148	not_mentioned	correct	ok	not_mentioned	released	option_probability
Clef	imcs21	test	10504359	symptom_222	10504359	0.015585839999999998	18.82632387499325	not_mentioned	0.64	not_mentioned	correct	ok	not_mentioned	released	option_probability
Clef	imcs21	test	10504359	symptom_223	10504359	0.015585839999999998	18.82632387499325	not_mentioned	0.8148	not_mentioned	correct	ok	not_mentioned	released	option_probability
Clef	imcs21	test	10504359	symptom_224	10504359	0.015585839999999998	18.82632387499325	not_mentioned	0.6664	not_mentioned	correct	ok	not_mentioned	released	option_probability
Clef	imcs21	test	10504359	symptom_225	10504359	0.015585839999999998	18.82632387499325	not_mentioned	0.5661	not_mentioned	correct	ok	not_mentioned	released	option_probability
Clef	imcs21	test	10504359	symptom_226	10504359	0.015585839999999998	18.82632387499325	not_mentioned	0.5908	not_mentioned	correct	ok	not_mentioned	released	option_probability
Clef	imcs21	test	10504359	symptom_227	10504359	0.015585839999999998	18.82632387499325	not_mentioned	0.5912000000000001	not_mentioned	correct	ok	not_mentioned	released	option_probability
Clef	imcs21	test	10504359	symptom_228	10504359	0.015585839999999998	18.82632387499325	not_mentioned	0.8636	not_mentioned	correct	ok	not_mentioned	released	option_probability
Clef	imcs21	test	10504359	symptom_229	10504359	0.015585839999999998	18.82632387499325	not_mentioned	0.933	not_mentioned	correct	ok	not_mentioned	released	option_probability
Clef	imcs21	test	10504359	symptom_230	10504359	0.015585839999999998	18.82632387499325	not_mentioned	0.8626	not_mentioned	correct	ok	not_mentioned	released	option_probability
Clef	imcs21	test	10504359	symptom_231	10504359	0.015585839999999998	18.82632387499325	not_mentioned	0.7235	not_mentioned	correct	ok	not_mentioned	released	option_probability
Clef	imcs21	test	10504359	symptom_232	10504359	0.015585839999999998	18.82632387499325	not_mentioned	0.7882	not_mentioned	correct	ok	not_mentioned	released	option_probability
Clef	imcs21	test	10504359	symptom_233	10504359	0.015585839999999998	18.82632387499325	not_mentioned	0.8488	not_mentioned	correct	ok	not_mentioned	released	option_probability
Clef	imcs21	test	10504359	symptom_234	10504359	0.015585839999999998	18.82632387499325	not_mentioned	0.8987	not_mentioned	correct	ok	not_mentioned	released	option_probability
Clef	imcs21	test	10504359	symptom_235	10504359	0.015585839999999998	18.82632387499325	not_mentioned	0.8705	not_mentioned	correct	ok	not_mentioned	released	option_probability
Clef	imcs21	test	10504359	symptom_236	10504359	0.015585839999999998	18.82632387499325	not_mentioned	0.7751	not_mentioned	correct	ok	not_mentioned	released	option_probability
Clef	imcs21	test	10504359	symptom_237	10504359	0.015585839999999998	18.82632387499325	not_mentioned	0.793	not_mentioned	correct	ok	not_mentioned	released	option_probability
Clef	imcs21	test	10504359	symptom_238	10504359	0.015585839999999998	18.82632387499325	not_mentioned	0.8083	not_mentioned	correct	ok	not_mentioned	released	option_probability
Clef	imcs21	test	10504359	symptom_239	10504359	0.015585839999999998	18.82632387499325	not_mentioned	0.8686	not_mentioned	correct	ok	not_mentioned	released	option_probability
Clef	imcs21	test	10504359	symptom_240	10504359	0.015585839999999998	18.82632387499325	not_mentioned	0.85	not_mentioned	correct	ok	not_mentioned	released	option_probability
Clef	imcs21	test	10504359	symptom_241	10504359	0.015585839999999998	18.82632387499325	not_mentioned	0.7877	not_mentioned	correct	ok	not_mentioned	released	option_probability
Clef	imcs21	test	10504359	symptom_242	10504359	0.015585839999999998	18.82632387499325	not_mentioned	0.8716	not_mentioned	correct	ok	not_mentioned	released	option_probability
Clef	imcs21	test	10504359	symptom_243	10504359	0.015585839999999998	18.82632387499325	not_mentioned	0.8558	not_mentioned	correct	ok	not_mentioned	released	option_probability
Clef	imcs21	test	10504359	symptom_244	10504359	0.015585839999999998	18.82632387499325	not_mentioned	0.5285	not_mentioned	correct	ok	not_mentioned	released	option_probability
Clef	imcs21	test	10504359	symptom_245	10504359	0.015585839999999998	18.82632387499325	not_mentioned	0.7109	not_mentioned	correct	ok	not_mentioned	released	option_probability
Clef	imcs21	test	10504359	symptom_246	10504359	0.015585839999999998	18.82632387499325	not_mentioned	0.8427	not_mentioned	correct	ok	not_mentioned	released	option_probability
Clef	imcs21	test	10504359	symptom_247	10504359	0.015585839999999998	18.82632387499325	not_mentioned	0.8953	not_mentioned	correct	ok	not_mentioned	released	option_probability
Clef	imcs21	test	10504359	symptom_248	10504359	0.015585839999999998	18.82632387499325	not_mentioned	0.7228	not_mentioned	correct	ok	not_mentioned	released	option_probability
Clef	imcs21	test	10504359	symptom_249	10504359	0.015585839999999998	18.82632387499325	not_mentioned	0.9128	not_mentioned	correct	ok	not_mentioned	released	option_probability
Clef	imcs21	test	10504359	symptom_250	10504359	0.015585839999999998	18.82632387499325	not_mentioned	0.726	not_mentioned	correct	ok	not_mentioned	released	option_probability
Clef	imcs21	test	10504359	symptom_251	10504359	0.015585839999999998	18.82632387499325	not_mentioned	0.8954	not_mentioned	correct	ok	not_mentioned	released	option_probability
Clef	imcs21	test	10504359	symptom_252	10504359	0.015585839999999998	18.82632387499325	not_mentioned	0.8818	not_mentioned	correct	ok	not_mentioned	released	option_probability
Clef	imcs21	test	10504359	symptom_253	10504359	0.015585839999999998	18.82632387499325	not_mentioned	0.8806	not_mentioned	correct	ok	not_mentioned	released	option_probability
Clef	imcs21	test	10504359	symptom_254	10504359	0.015585839999999998	18.82632387499325	not_mentioned	0.7835	not_mentioned	correct	ok	not_mentioned	released	option_probability
Clef	imcs21	test	10504359	symptom_255	10504359	0.015585839999999998	18.82632387499325	not_mentioned	0.8696	not_mentioned	correct	ok	not_mentioned	released	option_probability
Clef	imcs21	test	10504359	symptom_256	10504359	0.015585839999999998	18.82632387499325	not_mentioned	0.6896	not_mentioned	correct	ok	not_mentioned	released	option_probability
Clef	imcs21	test	10504359	symptom_257	10504359	0.015585839999999998	18.82632387499325	not_mentioned	0.9562	not_mentioned	correct	ok	not_mentioned	released	option_probability
Clef	imcs21	test	10504359	symptom_258	10504359	0.015585839999999998	18.82632387499325	not_mentioned	0.9389	not_mentioned	correct	ok	not_mentioned	released	option_probability
Clef	imcs21	test	10504359	symptom_259	10504359	0.015585839999999998	18.82632387499325	not_mentioned	0.9242	not_mentioned	correct	ok	not_mentioned	released	option_probability
Clef	imcs21	test	10504359	symptom_260	10504359	0.015585839999999998	18.82632387499325	not_mentioned	0.8612	not_mentioned	correct	ok	not_mentioned	released	option_probability
Clef	imcs21	test	10504359	symptom_261	10504359	0.015585839999999998	18.82632387499325	not_mentioned	0.7602	not_mentioned	correct	ok	not_mentioned	released	option_probability
Clef	imcs21	test	10504359	symptom_262	10504359	0.015585839999999998	18.82632387499325	not_mentioned	0.9226	not_mentioned	correct	ok	not_mentioned	released	option_probability
Clef	imcs21	test	10504359	symptom_263	10504359	0.015585839999999998	18.82632387499325	not_mentioned	0.9001	not_mentioned	correct	ok	not_mentioned	released	option_probability
Clef	imcs21	test	10504359	symptom_264	10504359	0.015585839999999998	18.82632387499325	not_mentioned	0.8173	not_mentioned	correct	ok	not_mentioned	released	option_probability
Clef	imcs21	test	10504359	symptom_265	10504359	0.015585839999999998	18.82632387499325	not_mentioned	0.9173	not_mentioned	correct	ok	not_mentioned	released	option_probability
Clef	imcs21	test	10504359	symptom_266	10504359	0.015585839999999998	18.82632387499325	not_mentioned	0.9149	not_mentioned	correct	ok	not_mentioned	released	option_probability
Clef	imcs21	test	10504359	symptom_267	10504359	0.015585839999999998	18.82632387499325	not_mentioned	0.816	not_mentioned	correct	ok	not_mentioned	released	option_probability
Clef	imcs21	test	10504359	symptom_268	10504359	0.015585839999999998	18.82632387499325	not_mentioned	0.8241	not_mentioned	correct	ok	not_mentioned	released	option_probability
Clef	imcs21	test	10504359	symptom_269	10504359	0.015585839999999998	18.82632387499325	not_mentioned	0.8937	not_mentioned	correct	ok	not_mentioned	released	option_probability
Clef	imcs21	test	10504359	symptom_270	10504359	0.015585839999999998	18.82632387499325	not_mentioned	0.7182000000000001	not_mentioned	correct	ok	not_mentioned	released	option_probability
Clef	imcs21	test	10504359	symptom_271	10504359	0.015585839999999998	18.82632387499325	not_mentioned	0.7591	not_mentioned	correct	ok	not_mentioned	released	option_probability
Clef	imcs21	test	10504359	symptom_272	10504359	0.015585839999999998	18.82632387499325	not_mentioned	0.9234	not_mentioned	correct	ok	not_mentioned	released	option_probability
Clef	imcs21	test	10504359	symptom_273	10504359	0.015585839999999998	18.82632387499325	not_mentioned	0.936	not_mentioned	correct	ok	not_mentioned	released	option_probability
Clef	imcs21	test	10504359	symptom_274	10504359	0.015585839999999998	18.82632387499325	not_mentioned	0.7259	not_mentioned	correct	ok	not_mentioned	released	option_probability
Clef	imcs21	test	10504359	symptom_275	10504359	0.015585839999999998	18.82632387499325	not_mentioned	0.6426	not_mentioned	correct	ok	not_mentioned	released	option_probability
Clef	imcs21	test	10504359	symptom_276	10504359	0.015585839999999998	18.82632387499325	not_mentioned	0.8683	not_mentioned	correct	ok	not_mentioned	released	option_probability
Clef	imcs21	test	10504359	symptom_277	10504359	0.015585839999999998	18.82632387499325	not_mentioned	0.8484	not_mentioned	correct	ok	not_mentioned	released	option_probability
Clef	imcs21	test	10504359	symptom_278	10504359	0.015585839999999998	18.82632387499325	not_mentioned	0.7828	not_mentioned	correct	ok	not_mentioned	released	option_probability
Clef	imcs21	test	10504359	symptom_279	10504359	0.015585839999999998	18.82632387499325	not_mentioned	0.8703	not_mentioned	correct	ok	not_mentioned	released	option_probability
Clef	imcs21	test	10504359	symptom_280	10504359	0.015585839999999998	18.82632387499325	not_mentioned	0.9509	not_mentioned	correct	ok	not_mentioned	released	option_probability
Clef	imcs21	test	10504359	symptom_281	10504359	0.015585839999999998	18.82632387499325	not_mentioned	0.8226	not_mentioned	correct	ok	not_mentioned	released	option_probability
Clef	imcs21	test	10504359	symptom_282	10504359	0.015585839999999998	18.82632387499325	not_mentioned	0.8993	not_mentioned	correct	ok	not_mentioned	released	option_probability
Clef	imcs21	test	10504359	symptom_283	10504359	0.015585839999999998	18.82632387499325	not_mentioned	0.8645	not_mentioned	correct	ok	not_mentioned	released	option_probability
Clef	imcs21	test	10504359	symptom_284	10504359	0.015585839999999998	18.82632387499325	not_mentioned	0.8152	not_mentioned	correct	ok	not_mentioned	released	option_probability
Clef	imcs21	test	10504359	symptom_285	10504359	0.015585839999999998	18.82632387499325	not_mentioned	0.6054	not_mentioned	correct	ok	not_mentioned	released	option_probability
Clef	imcs21	test	10504359	symptom_286	10504359	0.015585839999999998	18.82632387499325	not_mentioned	0.7026	not_mentioned	correct	ok	not_mentioned	released	option_probability
Clef	imcs21	test	10504359	symptom_287	10504359	0.015585839999999998	18.82632387499325	not_mentioned	0.8796	not_mentioned	correct	ok	not_mentioned	released	option_probability
Clef	imcs21	test	10504359	symptom_288	10504359	0.015585839999999998	18.82632387499325	not_mentioned	0.908	not_mentioned	correct	ok	not_mentioned	released	option_probability
Clef	imcs21	test	10504359	symptom_289	10504359	0.015585839999999998	18.82632387499325	not_mentioned	0.7443	not_mentioned	correct	ok	not_mentioned	released	option_probability
Clef	imcs21	test	10504359	symptom_290	10504359	0.015585839999999998	18.82632387499325	not_mentioned	0.9177	not_mentioned	correct	ok	not_mentioned	released	option_probability
Clef	imcs21	test	10504359	symptom_291	10504359	0.015585839999999998	18.82632387499325	not_mentioned	0.7375	not_mentioned	correct	ok	not_mentioned	released	option_probability
Clef	imcs21	test	10504359	symptom_292	10504359	0.015585839999999998	18.82632387499325	not_mentioned	0.8031	not_mentioned	correct	ok	not_mentioned	released	option_probability
Clef	imcs21	test	10504359	symptom_293	10504359	0.015585839999999998	18.82632387499325	not_mentioned	0.8368	not_mentioned	correct	ok	not_mentioned	released	option_probability
Clef	imcs21	test	10504359	symptom_294	10504359	0.015585839999999998	18.82632387499325	not_mentioned	0.879	not_mentioned	correct	ok	not_mentioned	released	option_probability
Clef	imcs21	test	10504359	symptom_295	10504359	0.015585839999999998	18.82632387499325	not_mentioned	0.9380000000000001	not_mentioned	correct	ok	not_mentioned	released	option_probability
Clef	imcs21	test	10504359	symptom_296	10504359	0.015585839999999998	18.82632387499325	not_mentioned	0.9048	not_mentioned	correct	ok	not_mentioned	released	option_probability
Clef	imcs21	test	10504359	symptom_297	10504359	0.015585839999999998	18.82632387499325	not_mentioned	0.9	not_mentioned	correct	ok	not_mentioned	released	option_probability
Clef	imcs21	test	10504359	symptom_298	10504359	0.015585839999999998	18.82632387499325	not_mentioned	0.7846	not_mentioned	correct	ok	not_mentioned	released	option_probability
Clef	imcs21	test	10504359	symptom_299	10504359	0.015585839999999998	18.82632387499325	not_mentioned	0.8348	not_mentioned	correct	ok	not_mentioned	released	option_probability
Clef	imcs21	test	10504359	symptom_300	10504359	0.015585839999999998	18.82632387499325	not_mentioned	0.8268	not_mentioned	correct	ok	not_mentioned	released	option_probability
Clef	imcs21	test	10504359	symptom_301	10504359	0.015585839999999998	18.82632387499325	not_mentioned	0.7383	not_mentioned	correct	ok	not_mentioned	released	option_probability
Clef	imcs21	test	10504359	symptom_302	10504359	0.015585839999999998	18.82632387499325	not_mentioned	0.8648	not_mentioned	correct	ok	not_mentioned	released	option_probability
Clef	imcs21	test	10504359	symptom_303	10504359	0.015585839999999998	18.82632387499325	not_mentioned	0.9226	not_mentioned	correct	ok	not_mentioned	released	option_probability
Clef	imcs21	test	10504359	symptom_304	10504359	0.015585839999999998	18.82632387499325	not_mentioned	0.839	not_mentioned	correct	ok	not_mentioned	released	option_probability
Clef	imcs21	test	10504359	symptom_305	10504359	0.015585839999999998	18.82632387499325	not_mentioned	0.9499	not_mentioned	correct	ok	not_mentioned	released	option_probability
Clef	imcs21	test	10504359	symptom_306	10504359	0.015585839999999998	18.82632387499325	not_mentioned	0.7881	not_mentioned	correct	ok	not_mentioned	released	option_probability
Clef	imcs21	test	10504359	symptom_307	10504359	0.015585839999999998	18.82632387499325	not_mentioned	0.6162	not_mentioned	correct	ok	not_mentioned	released	option_probability
Clef	imcs21	test	10504359	symptom_308	10504359	0.015585839999999998	18.82632387499325	not_mentioned	0.7458	not_mentioned	correct	ok	not_mentioned	released	option_probability
Clef	imcs21	test	10504359	symptom_309	10504359	0.015585839999999998	18.82632387499325	not_mentioned	0.7984	not_mentioned	correct	ok	not_mentioned	released	option_probability
Clef	imcs21	test	10504359	symptom_310	10504359	0.015585839999999998	18.82632387499325	not_mentioned	0.8363	not_mentioned	correct	ok	not_mentioned	released	option_probability
Clef	imcs21	test	10504359	symptom_311	10504359	0.015585839999999998	18.82632387499325	not_mentioned	0.8996	not_mentioned	correct	ok	not_mentioned	released	option_probability
Clef	imcs21	test	10504359	symptom_312	10504359	0.015585839999999998	18.82632387499325	not_mentioned	0.9381	not_mentioned	correct	ok	not_mentioned	released	option_probability
Clef	imcs21	test	10504359	symptom_313	10504359	0.015585839999999998	18.82632387499325	not_mentioned	0.7992	not_mentioned	correct	ok	not_mentioned	released	option_probability
Clef	imcs21	test	10504359	symptom_314	10504359	0.015585839999999998	18.82632387499325	not_mentioned	0.7249	not_mentioned	correct	ok	not_mentioned	released	option_probability
Clef	imcs21	test	10504359	symptom_315	10504359	0.015585839999999998	18.82632387499325	not_mentioned	0.7677	not_mentioned	correct	ok	not_mentioned	released	option_probability
Clef	imcs21	test	10504359	symptom_316	10504359	0.015585839999999998	18.82632387499325	not_mentioned	0.84	not_mentioned	correct	ok	not_mentioned	released	option_probability
Clef	imcs21	test	10504359	symptom_317	10504359	0.015585839999999998	18.82632387499325	not_mentioned	0.9051	not_mentioned	correct	ok	not_mentioned	released	option_probability
Clef	imcs21	test	10504359	symptom_318	10504359	0.015585839999999998	18.82632387499325	not_mentioned	0.9135	not_mentioned	correct	ok	not_mentioned	released	option_probability
Clef	imcs21	test	10504359	symptom_319	10504359	0.015585839999999998	18.82632387499325	not_mentioned	0.5884	not_mentioned	correct	ok	not_mentioned	released	option_probability
Clef	imcs21	test	10504359	symptom_320	10504359	0.015585839999999998	18.82632387499325	not_mentioned	0.7295	not_mentioned	correct	ok	not_mentioned	released	option_probability
Clef	imcs21	test	10504359	symptom_321	10504359	0.015585839999999998	18.82632387499325	not_mentioned	0.9171	not_mentioned	correct	ok	not_mentioned	released	option_probability
Clef	imcs21	test	10504359	symptom_322	10504359	0.015585839999999998	18.82632387499325	not_mentioned	0.9619	not_mentioned	correct	ok	not_mentioned	released	option_probability
Clef	imcs21	test	10504359	symptom_323	10504359	0.015585839999999998	18.82632387499325	not_mentioned	0.9519	not_mentioned	correct	ok	not_mentioned	released	option_probability
Clef	imcs21	test	10504359	symptom_324	10504359	0.015585839999999998	18.82632387499325	not_mentioned	0.932	not_mentioned	correct	ok	not_mentioned	released	option_probability
Clef	imcs21	test	10504359	symptom_325	10504359	0.015585839999999998	18.82632387499325	not_mentioned	0.9328	not_mentioned	correct	ok	not_mentioned	released	option_probability
Clef	imcs21	test	10504359	symptom_326	10504359	0.015585839999999998	18.82632387499325	not_mentioned	0.9486	not_mentioned	correct	ok	not_mentioned	released	option_probability
Clef	imcs21	test	10504359	symptom_327	10504359	0.015585839999999998	18.82632387499325	not_mentioned	0.8471	not_mentioned	correct	ok	not_mentioned	released	option_probability
Clef	imcs21	test	10504359	symptom_328	10504359	0.015585839999999998	18.82632387499325	not_mentioned	0.8651	not_mentioned	correct	ok	not_mentioned	released	option_probability
Clef	imcs21	test	10504359	symptom_329	10504359	0.015585839999999998	18.82632387499325	not_mentioned	0.8989	not_mentioned	correct	ok	not_mentioned	released	option_probability
Clef	imcs21	test	10504359	symptom_330	10504359	0.015585839999999998	18.82632387499325	not_mentioned	0.9386	not_mentioned	correct	ok	not_mentioned	released	option_probability
Clef	imcs21	test	10504771	symptom_000	10504771	0.01568232	18.09354062518105	not_mentioned	0.5921	positive	incorrect	ok	positive	released	option_probability
Clef	imcs21	test	10504771	symptom_001	10504771	0.01568232	18.09354062518105	positive	0.9709	positive	correct	ok	positive	released	option_probability
Clef	imcs21	test	10504771	symptom_002	10504771	0.01568232	18.09354062518105	not_mentioned	0.4406	negative	incorrect	ok	negative	released	option_probability
Clef	imcs21	test	10504771	symptom_003	10504771	0.01568232	18.09354062518105	not_mentioned	0.5036	negative	incorrect	ok	negative	released	option_probability
Clef	imcs21	test	10504771	symptom_004	10504771	0.01568232	18.09354062518105	not_mentioned	0.3443	not_mentioned	correct	ok	not_mentioned	released	option_probability
Clef	imcs21	test	10504771	symptom_005	10504771	0.01568232	18.09354062518105	not_mentioned	0.9187	not_mentioned	correct	ok	not_mentioned	released	option_probability
Clef	imcs21	test	10504771	symptom_006	10504771	0.01568232	18.09354062518105	positive	0.8013	not_mentioned	incorrect	ok	not_mentioned	released	option_probability
Clef	imcs21	test	10504771	symptom_007	10504771	0.01568232	18.09354062518105	positive	0.6733	positive	correct	ok	positive	released	option_probability
Clef	imcs21	test	10504771	symptom_008	10504771	0.01568232	18.09354062518105	not_mentioned	0.3314	not_mentioned	correct	ok	not_mentioned	released	option_probability
Clef	imcs21	test	10504771	symptom_009	10504771	0.01568232	18.09354062518105	negative	0.7256	positive	incorrect	ok	positive	released	option_probability
Clef	imcs21	test	10504771	symptom_010	10504771	0.01568232	18.09354062518105	positive	0.4523	positive	correct	ok	positive	released	option_probability
Clef	imcs21	test	10504771	symptom_011	10504771	0.01568232	18.09354062518105	not_mentioned	0.8782	not_mentioned	correct	ok	not_mentioned	released	option_probability
Clef	imcs21	test	10504771	symptom_012	10504771	0.01568232	18.09354062518105	not_mentioned	0.8306	not_mentioned	correct	ok	not_mentioned	released	option_probability
Clef	imcs21	test	10504771	symptom_013	10504771	0.01568232	18.09354062518105	not_mentioned	0.7907	not_mentioned	correct	ok	not_mentioned	released	option_probability
Clef	imcs21	test	10504771	symptom_014	10504771	0.01568232	18.09354062518105	uncertain	0.589	not_mentioned	incorrect	ok	not_mentioned	released	option_probability
Clef	imcs21	test	10504771	symptom_015	10504771	0.01568232	18.09354062518105	negative	0.4046	positive	incorrect	ok	positive	released	option_probability
Clef	imcs21	test	10504771	symptom_016	10504771	0.01568232	18.09354062518105	not_mentioned	0.469	not_mentioned	correct	ok	not_mentioned	released	option_probability
Clef	imcs21	test	10504771	symptom_017	10504771	0.01568232	18.09354062518105	not_mentioned	0.6782	not_mentioned	correct	ok	not_mentioned	released	option_probability
Clef	imcs21	test	10504771	symptom_018	10504771	0.01568232	18.09354062518105	not_mentioned	0.8975	not_mentioned	correct	ok	not_mentioned	released	option_probability
Clef	imcs21	test	10504771	symptom_019	10504771	0.01568232	18.09354062518105	not_mentioned	0.8276	not_mentioned	correct	ok	not_mentioned	released	option_probability
Clef	imcs21	test	10504771	symptom_020	10504771	0.01568232	18.09354062518105	not_mentioned	0.613	not_mentioned	correct	ok	not_mentioned	released	option_probability
Clef	imcs21	test	10504771	symptom_021	10504771	0.01568232	18.09354062518105	uncertain	0.3571	uncertain	correct	ok	uncertain	released	option_probability
Clef	imcs21	test	10504771	symptom_022	10504771	0.01568232	18.09354062518105	uncertain	0.6038	negative	incorrect	ok	negative	released	option_probability
Clef	imcs21	test	10504771	symptom_023	10504771	0.01568232	18.09354062518105	not_mentioned	0.7863	not_mentioned	correct	ok	not_mentioned	released	option_probability
Clef	imcs21	test	10504771	symptom_024	10504771	0.01568232	18.09354062518105	not_mentioned	0.6404	not_mentioned	correct	ok	not_mentioned	released	option_probability
Clef	imcs21	test	10504771	symptom_025	10504771	0.01568232	18.09354062518105	not_mentioned	0.919	not_mentioned	correct	ok	not_mentioned	released	option_probability
Clef	imcs21	test	10504771	symptom_026	10504771	0.01568232	18.09354062518105	not_mentioned	0.8534	not_mentioned	correct	ok	not_mentioned	released	option_probability
Clef	imcs21	test	10504771	symptom_027	10504771	0.01568232	18.09354062518105	not_mentioned	0.8906	not_mentioned	correct	ok	not_mentioned	released	option_probability
Clef	imcs21	test	10504771	symptom_028	10504771	0.01568232	18.09354062518105	not_mentioned	0.5353	not_mentioned	correct	ok	not_mentioned	released	option_probability
Clef	imcs21	test	10504771	symptom_029	10504771	0.01568232	18.09354062518105	not_mentioned	0.6467	not_mentioned	correct	ok	not_mentioned	released	option_probability
Clef	imcs21	test	10504771	symptom_030	10504771	0.01568232	18.09354062518105	positive	0.5855	not_mentioned	incorrect	ok	not_mentioned	released	option_probability
Clef	imcs21	test	10504771	symptom_031	10504771	0.01568232	18.09354062518105	not_mentioned	0.606	not_mentioned	correct	ok	not_mentioned	released	option_probability
Clef	imcs21	test	10504771	symptom_032	10504771	0.01568232	18.09354062518105	not_mentioned	0.7132	not_mentioned	correct	ok	not_mentioned	released	option_probability
Clef	imcs21	test	10504771	symptom_033	10504771	0.01568232	18.09354062518105	not_mentioned	0.8175	not_mentioned	correct	ok	not_mentioned	released	option_probability
Clef	imcs21	test	10504771	symptom_034	10504771	0.01568232	18.09354062518105	not_mentioned	0.9259	not_mentioned	correct	ok	not_mentioned	released	option_probability
Clef	imcs21	test	10504771	symptom_035	10504771	0.01568232	18.09354062518105	uncertain	0.739	positive	incorrect	ok	positive	released	option_probability
Clef	imcs21	test	10504771	symptom_036	10504771	0.01568232	18.09354062518105	not_mentioned	0.5698	not_mentioned	correct	ok	not_mentioned	released	option_probability
Clef	imcs21	test	10504771	symptom_037	10504771	0.01568232	18.09354062518105	not_mentioned	0.7873	not_mentioned	correct	ok	not_mentioned	released	option_probability
Clef	imcs21	test	10504771	symptom_038	10504771	0.01568232	18.09354062518105	not_mentioned	0.6083	not_mentioned	correct	ok	not_mentioned	released	option_probability
Clef	imcs21	test	10504771	symptom_039	10504771	0.01568232	18.09354062518105	not_mentioned	0.8108	not_mentioned	correct	ok	not_mentioned	released	option_probability
Clef	imcs21	test	10504771	symptom_040	10504771	0.01568232	18.09354062518105	not_mentioned	0.8399	not_mentioned	correct	ok	not_mentioned	released	option_probability
Clef	imcs21	test	10504771	symptom_041	10504771	0.01568232	18.09354062518105	not_mentioned	0.7586	not_mentioned	correct	ok	not_mentioned	released	option_probability
Clef	imcs21	test	10504771	symptom_042	10504771	0.01568232	18.09354062518105	not_mentioned	0.9195	not_mentioned	correct	ok	not_mentioned	released	option_probability
Clef	imcs21	test	10504771	symptom_043	10504771	0.01568232	18.09354062518105	not_mentioned	0.6701	not_mentioned	correct	ok	not_mentioned	released	option_probability
Clef	imcs21	test	10504771	symptom_044	10504771	0.01568232	18.09354062518105	not_mentioned	0.6311	positive	incorrect	ok	positive	released	option_probability
Clef	imcs21	test	10504771	symptom_045	10504771	0.01568232	18.09354062518105	not_mentioned	0.745	not_mentioned	correct	ok	not_mentioned	released	option_probability
Clef	imcs21	test	10504771	symptom_046	10504771	0.01568232	18.09354062518105	not_mentioned	0.8834	not_mentioned	correct	ok	not_mentioned	released	option_probability
Clef	imcs21	test	10504771	symptom_047	10504771	0.01568232	18.09354062518105	not_mentioned	0.5288	not_mentioned	correct	ok	not_mentioned	released	option_probability
Clef	imcs21	test	10504771	symptom_048	10504771	0.01568232	18.09354062518105	not_mentioned	0.8135	not_mentioned	correct	ok	not_mentioned	released	option_probability
Clef	imcs21	test	10504771	symptom_049	10504771	0.01568232	18.09354062518105	not_mentioned	0.7577	not_mentioned	correct	ok	not_mentioned	released	option_probability
Clef	imcs21	test	10504771	symptom_050	10504771	0.01568232	18.09354062518105	not_mentioned	0.4949	not_mentioned	correct	ok	not_mentioned	released	option_probability
Clef	imcs21	test	10504771	symptom_051	10504771	0.01568232	18.09354062518105	negative	0.592	negative	correct	ok	negative	released	option_probability
Clef	imcs21	test	10504771	symptom_052	10504771	0.01568232	18.09354062518105	not_mentioned	0.6816	not_mentioned	correct	ok	not_mentioned	released	option_probability
Clef	imcs21	test	10504771	symptom_053	10504771	0.01568232	18.09354062518105	not_mentioned	0.7294	not_mentioned	correct	ok	not_mentioned	released	option_probability
Clef	imcs21	test	10504771	symptom_054	10504771	0.01568232	18.09354062518105	not_mentioned	0.8104	not_mentioned	correct	ok	not_mentioned	released	option_probability
Clef	imcs21	test	10504771	symptom_055	10504771	0.01568232	18.09354062518105	not_mentioned	0.6593	not_mentioned	correct	ok	not_mentioned	released	option_probability
Clef	imcs21	test	10504771	symptom_056	10504771	0.01568232	18.09354062518105	not_mentioned	0.7882	not_mentioned	correct	ok	not_mentioned	released	option_probability
Clef	imcs21	test	10504771	symptom_057	10504771	0.01568232	18.09354062518105	not_mentioned	0.9058	not_mentioned	correct	ok	not_mentioned	released	option_probability
Clef	imcs21	test	10504771	symptom_058	10504771	0.01568232	18.09354062518105	not_mentioned	0.6105	not_mentioned	correct	ok	not_mentioned	released	option_probability
Clef	imcs21	test	10504771	symptom_059	10504771	0.01568232	18.09354062518105	not_mentioned	0.8321	not_mentioned	correct	ok	not_mentioned	released	option_probability
Clef	imcs21	test	10504771	symptom_060	10504771	0.01568232	18.09354062518105	not_mentioned	0.6019	not_mentioned	correct	ok	not_mentioned	released	option_probability
Clef	imcs21	test	10504771	symptom_061	10504771	0.01568232	18.09354062518105	not_mentioned	0.8063	not_mentioned	correct	ok	not_mentioned	released	option_probability
Clef	imcs21	test	10504771	symptom_062	10504771	0.01568232	18.09354062518105	not_mentioned	0.8073	not_mentioned	correct	ok	not_mentioned	released	option_probability
Clef	imcs21	test	10504771	symptom_063	10504771	0.01568232	18.09354062518105	negative	0.4267	not_mentioned	incorrect	ok	not_mentioned	released	option_probability
Clef	imcs21	test	10504771	symptom_064	10504771	0.01568232	18.09354062518105	not_mentioned	0.7242	not_mentioned	correct	ok	not_mentioned	released	option_probability
Clef	imcs21	test	10504771	symptom_065	10504771	0.01568232	18.09354062518105	not_mentioned	0.9675	not_mentioned	correct	ok	not_mentioned	released	option_probability
Clef	imcs21	test	10504771	symptom_066	10504771	0.01568232	18.09354062518105	not_mentioned	0.8991	not_mentioned	correct	ok	not_mentioned	released	option_probability
Clef	imcs21	test	10504771	symptom_067	10504771	0.01568232	18.09354062518105	not_mentioned	0.9459	not_mentioned	correct	ok	not_mentioned	released	option_probability
Clef	imcs21	test	10504771	symptom_068	10504771	0.01568232	18.09354062518105	uncertain	0.4152	not_mentioned	incorrect	ok	not_mentioned	released	option_probability
Clef	imcs21	test	10504771	symptom_069	10504771	0.01568232	18.09354062518105	not_mentioned	0.8844	not_mentioned	correct	ok	not_mentioned	released	option_probability
Clef	imcs21	test	10504771	symptom_070	10504771	0.01568232	18.09354062518105	positive	0.9447	positive	correct	ok	positive	released	option_probability
Clef	imcs21	test	10504771	symptom_071	10504771	0.01568232	18.09354062518105	not_mentioned	0.8771	not_mentioned	correct	ok	not_mentioned	released	option_probability
Clef	imcs21	test	10504771	symptom_072	10504771	0.01568232	18.09354062518105	not_mentioned	0.9146	not_mentioned	correct	ok	not_mentioned	released	option_probability
Clef	imcs21	test	10504771	symptom_073	10504771	0.01568232	18.09354062518105	not_mentioned	0.9204	not_mentioned	correct	ok	not_mentioned	released	option_probability
Clef	imcs21	test	10504771	symptom_074	10504771	0.01568232	18.09354062518105	not_mentioned	0.8227	not_mentioned	correct	ok	not_mentioned	released	option_probability
Clef	imcs21	test	10504771	symptom_075	10504771	0.01568232	18.09354062518105	not_mentioned	0.8652	not_mentioned	correct	ok	not_mentioned	released	option_probability
Clef	imcs21	test	10504771	symptom_076	10504771	0.01568232	18.09354062518105	not_mentioned	0.751	not_mentioned	correct	ok	not_mentioned	released	option_probability
Clef	imcs21	test	10504771	symptom_077	10504771	0.01568232	18.09354062518105	not_mentioned	0.65	not_mentioned	correct	ok	not_mentioned	released	option_probability
Clef	imcs21	test	10504771	symptom_078	10504771	0.01568232	18.09354062518105	not_mentioned	0.8736	not_mentioned	correct	ok	not_mentioned	released	option_probability
Clef	imcs21	test	10504771	symptom_079	10504771	0.01568232	18.09354062518105	not_mentioned	0.8138	not_mentioned	correct	ok	not_mentioned	released	option_probability
Clef	imcs21	test	10504771	symptom_080	10504771	0.01568232	18.09354062518105	not_mentioned	0.8897	not_mentioned	correct	ok	not_mentioned	released	option_probability
Clef	imcs21	test	10504771	symptom_081	10504771	0.01568232	18.09354062518105	not_mentioned	0.8308	not_mentioned	correct	ok	not_mentioned	released	option_probability
Clef	imcs21	test	10504771	symptom_082	10504771	0.01568232	18.09354062518105	not_mentioned	0.9361	not_mentioned	correct	ok	not_mentioned	released	option_probability
Clef	imcs21	test	10504771	symptom_083	10504771	0.01568232	18.09354062518105	not_mentioned	0.7304	not_mentioned	correct	ok	not_mentioned	released	option_probability
Clef	imcs21	test	10504771	symptom_084	10504771	0.01568232	18.09354062518105	uncertain	0.4722	not_mentioned	incorrect	ok	not_mentioned	released	option_probability
Clef	imcs21	test	10504771	symptom_085	10504771	0.01568232	18.09354062518105	not_mentioned	0.8825	not_mentioned	correct	ok	not_mentioned	released	option_probability
Clef	imcs21	test	10504771	symptom_086	10504771	0.01568232	18.09354062518105	not_mentioned	0.5734	not_mentioned	correct	ok	not_mentioned	released	option_probability
Clef	imcs21	test	10504771	symptom_087	10504771	0.01568232	18.09354062518105	not_mentioned	0.8747	not_mentioned	correct	ok	not_mentioned	released	option_probability
Clef	imcs21	test	10504771	symptom_088	10504771	0.01568232	18.09354062518105	not_mentioned	0.9252	not_mentioned	correct	ok	not_mentioned	released	option_probability
Clef	imcs21	test	10504771	symptom_089	10504771	0.01568232	18.09354062518105	not_mentioned	0.6787	not_mentioned	correct	ok	not_mentioned	released	option_probability
Clef	imcs21	test	10504771	symptom_090	10504771	0.01568232	18.09354062518105	not_mentioned	0.8485	not_mentioned	correct	ok	not_mentioned	released	option_probability
Clef	imcs21	test	10504771	symptom_091	10504771	0.01568232	18.09354062518105	not_mentioned	0.9127	not_mentioned	correct	ok	not_mentioned	released	option_probability
Clef	imcs21	test	10504771	symptom_092	10504771	0.01568232	18.09354062518105	not_mentioned	0.8517	not_mentioned	correct	ok	not_mentioned	released	option_probability
Clef	imcs21	test	10504771	symptom_093	10504771	0.01568232	18.09354062518105	not_mentioned	0.8959	not_mentioned	correct	ok	not_mentioned	released	option_probability
Clef	imcs21	test	10504771	symptom_094	10504771	0.01568232	18.09354062518105	not_mentioned	0.9052	not_mentioned	correct	ok	not_mentioned	released	option_probability
Clef	imcs21	test	10504771	symptom_095	10504771	0.01568232	18.09354062518105	not_mentioned	0.4794	not_mentioned	correct	ok	not_mentioned	released	option_probability
Clef	imcs21	test	10504771	symptom_096	10504771	0.01568232	18.09354062518105	not_mentioned	0.8159	not_mentioned	correct	ok	not_mentioned	released	option_probability
Clef	imcs21	test	10504771	symptom_097	10504771	0.01568232	18.09354062518105	not_mentioned	0.8056	not_mentioned	correct	ok	not_mentioned	released	option_probability
Clef	imcs21	test	10504771	symptom_098	10504771	0.01568232	18.09354062518105	not_mentioned	0.8189	not_mentioned	correct	ok	not_mentioned	released	option_probability
Clef	imcs21	test	10504771	symptom_099	10504771	0.01568232	18.09354062518105	not_mentioned	0.8283	not_mentioned	correct	ok	not_mentioned	released	option_probability
Clef	imcs21	test	10504771	symptom_100	10504771	0.01568232	18.09354062518105	not_mentioned	0.7526	not_mentioned	correct	ok	not_mentioned	released	option_probability
Clef	imcs21	test	10504771	symptom_101	10504771	0.01568232	18.09354062518105	not_mentioned	0.8375	not_mentioned	correct	ok	not_mentioned	released	option_probability
Clef	imcs21	test	10504771	symptom_102	10504771	0.01568232	18.09354062518105	not_mentioned	0.9317	not_mentioned	correct	ok	not_mentioned	released	option_probability
Clef	imcs21	test	10504771	symptom_103	10504771	0.01568232	18.09354062518105	not_mentioned	0.8924	not_mentioned	correct	ok	not_mentioned	released	option_probability
Clef	imcs21	test	10504771	symptom_104	10504771	0.01568232	18.09354062518105	not_mentioned	0.6771	not_mentioned	correct	ok	not_mentioned	released	option_probability
Clef	imcs21	test	10504771	symptom_105	10504771	0.01568232	18.09354062518105	not_mentioned	0.9212	not_mentioned	correct	ok	not_mentioned	released	option_probability
Clef	imcs21	test	10504771	symptom_106	10504771	0.01568232	18.09354062518105	not_mentioned	0.9036	not_mentioned	correct	ok	not_mentioned	released	option_probability
Clef	imcs21	test	10504771	symptom_107	10504771	0.01568232	18.09354062518105	not_mentioned	0.8338	not_mentioned	correct	ok	not_mentioned	released	option_probability
Clef	imcs21	test	10504771	symptom_108	10504771	0.01568232	18.09354062518105	not_mentioned	0.811	not_mentioned	correct	ok	not_mentioned	released	option_probability
Clef	imcs21	test	10504771	symptom_109	10504771	0.01568232	18.09354062518105	not_mentioned	0.7471	not_mentioned	correct	ok	not_mentioned	released	option_probability
Clef	imcs21	test	10504771	symptom_110	10504771	0.01568232	18.09354062518105	not_mentioned	0.8605	not_mentioned	correct	ok	not_mentioned	released	option_probability
Clef	imcs21	test	10504771	symptom_111	10504771	0.01568232	18.09354062518105	not_mentioned	0.8746	not_mentioned	correct	ok	not_mentioned	released	option_probability
Clef	imcs21	test	10504771	symptom_112	10504771	0.01568232	18.09354062518105	not_mentioned	0.9332	not_mentioned	correct	ok	not_mentioned	released	option_probability
Clef	imcs21	test	10504771	symptom_113	10504771	0.01568232	18.09354062518105	not_mentioned	0.7653	not_mentioned	correct	ok	not_mentioned	released	option_probability
Clef	imcs21	test	10504771	symptom_114	10504771	0.01568232	18.09354062518105	not_mentioned	0.9361	not_mentioned	correct	ok	not_mentioned	released	option_probability
Clef	imcs21	test	10504771	symptom_115	10504771	0.01568232	18.09354062518105	not_mentioned	0.7836	not_mentioned	correct	ok	not_mentioned	released	option_probability
Clef	imcs21	test	10504771	symptom_116	10504771	0.01568232	18.09354062518105	not_mentioned	0.6715	not_mentioned	correct	ok	not_mentioned	released	option_probability
Clef	imcs21	test	10504771	symptom_117	10504771	0.01568232	18.09354062518105	not_mentioned	0.8923	not_mentioned	correct	ok	not_mentioned	released	option_probability
Clef	imcs21	test	10504771	symptom_118	10504771	0.01568232	18.09354062518105	not_mentioned	0.9183	not_mentioned	correct	ok	not_mentioned	released	option_probability
Clef	imcs21	test	10504771	symptom_119	10504771	0.01568232	18.09354062518105	not_mentioned	0.7151	not_mentioned	correct	ok	not_mentioned	released	option_probability
Clef	imcs21	test	10504771	symptom_120	10504771	0.01568232	18.09354062518105	not_mentioned	0.8793	not_mentioned	correct	ok	not_mentioned	released	option_probability
Clef	imcs21	test	10504771	symptom_121	10504771	0.01568232	18.09354062518105	not_mentioned	0.7207	not_mentioned	correct	ok	not_mentioned	released	option_probability
Clef	imcs21	test	10504771	symptom_122	10504771	0.01568232	18.09354062518105	not_mentioned	0.6549	not_mentioned	correct	ok	not_mentioned	released	option_probability
Clef	imcs21	test	10504771	symptom_123	10504771	0.01568232	18.09354062518105	not_mentioned	0.658	not_mentioned	correct	ok	not_mentioned	released	option_probability
Clef	imcs21	test	10504771	symptom_124	10504771	0.01568232	18.09354062518105	not_mentioned	0.7645	not_mentioned	correct	ok	not_mentioned	released	option_probability
Clef	imcs21	test	10504771	symptom_125	10504771	0.01568232	18.09354062518105	not_mentioned	0.8145	not_mentioned	correct	ok	not_mentioned	released	option_probability
Clef	imcs21	test	10504771	symptom_126	10504771	0.01568232	18.09354062518105	not_mentioned	0.9432	not_mentioned	correct	ok	not_mentioned	released	option_probability
Clef	imcs21	test	10504771	symptom_127	10504771	0.01568232	18.09354062518105	not_mentioned	0.7562	not_mentioned	correct	ok	not_mentioned	released	option_probability
Clef	imcs21	test	10504771	symptom_128	10504771	0.01568232	18.09354062518105	not_mentioned	0.613	not_mentioned	correct	ok	not_mentioned	released	option_probability
Clef	imcs21	test	10504771	symptom_129	10504771	0.01568232	18.09354062518105	not_mentioned	0.891	not_mentioned	correct	ok	not_mentioned	released	option_probability
Clef	imcs21	test	10504771	symptom_130	10504771	0.01568232	18.09354062518105	not_mentioned	0.888	not_mentioned	correct	ok	not_mentioned	released	option_probability
Clef	imcs21	test	10504771	symptom_131	10504771	0.01568232	18.09354062518105	not_mentioned	0.6627000000000001	not_mentioned	correct	ok	not_mentioned	released	option_probability
Clef	imcs21	test	10504771	symptom_132	10504771	0.01568232	18.09354062518105	not_mentioned	0.9242	not_mentioned	correct	ok	not_mentioned	released	option_probability
Clef	imcs21	test	10504771	symptom_133	10504771	0.01568232	18.09354062518105	not_mentioned	0.8534	not_mentioned	correct	ok	not_mentioned	released	option_probability
Clef	imcs21	test	10504771	symptom_134	10504771	0.01568232	18.09354062518105	not_mentioned	0.6051	not_mentioned	correct	ok	not_mentioned	released	option_probability
Clef	imcs21	test	10504771	symptom_135	10504771	0.01568232	18.09354062518105	not_mentioned	0.7223	not_mentioned	correct	ok	not_mentioned	released	option_probability
Clef	imcs21	test	10504771	symptom_136	10504771	0.01568232	18.09354062518105	not_mentioned	0.9101	not_mentioned	correct	ok	not_mentioned	released	option_probability
Clef	imcs21	test	10504771	symptom_137	10504771	0.01568232	18.09354062518105	not_mentioned	0.6281	not_mentioned	correct	ok	not_mentioned	released	option_probability
Clef	imcs21	test	10504771	symptom_138	10504771	0.01568232	18.09354062518105	not_mentioned	0.7019	not_mentioned	correct	ok	not_mentioned	released	option_probability
Clef	imcs21	test	10504771	symptom_139	10504771	0.01568232	18.09354062518105	not_mentioned	0.7193	not_mentioned	correct	ok	not_mentioned	released	option_probability
Clef	imcs21	test	10504771	symptom_140	10504771	0.01568232	18.09354062518105	not_mentioned	0.8475	not_mentioned	correct	ok	not_mentioned	released	option_probability
Clef	imcs21	test	10504771	symptom_141	10504771	0.01568232	18.09354062518105	not_mentioned	0.7713	not_mentioned	correct	ok	not_mentioned	released	option_probability
Clef	imcs21	test	10504771	symptom_142	10504771	0.01568232	18.09354062518105	not_mentioned	0.7506	not_mentioned	correct	ok	not_mentioned	released	option_probability
Clef	imcs21	test	10504771	symptom_143	10504771	0.01568232	18.09354062518105	not_mentioned	0.9042	not_mentioned	correct	ok	not_mentioned	released	option_probability
Clef	imcs21	test	10504771	symptom_144	10504771	0.01568232	18.09354062518105	not_mentioned	0.8016	not_mentioned	correct	ok	not_mentioned	released	option_probability
Clef	imcs21	test	10504771	symptom_145	10504771	0.01568232	18.09354062518105	not_mentioned	0.8184	not_mentioned	correct	ok	not_mentioned	released	option_probability
Clef	imcs21	test	10504771	symptom_146	10504771	0.01568232	18.09354062518105	not_mentioned	0.6877	not_mentioned	correct	ok	not_mentioned	released	option_probability
Clef	imcs21	test	10504771	symptom_147	10504771	0.01568232	18.09354062518105	not_mentioned	0.5682	not_mentioned	correct	ok	not_mentioned	released	option_probability
Clef	imcs21	test	10504771	symptom_148	10504771	0.01568232	18.09354062518105	not_mentioned	0.8748	not_mentioned	correct	ok	not_mentioned	released	option_probability
Clef	imcs21	test	10504771	symptom_149	10504771	0.01568232	18.09354062518105	not_mentioned	0.7339	not_mentioned	correct	ok	not_mentioned	released	option_probability
Clef	imcs21	test	10504771	symptom_150	10504771	0.01568232	18.09354062518105	not_mentioned	0.8634	not_mentioned	correct	ok	not_mentioned	released	option_probability
Clef	imcs21	test	10504771	symptom_151	10504771	0.01568232	18.09354062518105	not_mentioned	0.8819	not_mentioned	correct	ok	not_mentioned	released	option_probability
Clef	imcs21	test	10504771	symptom_152	10504771	0.01568232	18.09354062518105	not_mentioned	0.8416	not_mentioned	correct	ok	not_mentioned	released	option_probability
Clef	imcs21	test	10504771	symptom_153	10504771	0.01568232	18.09354062518105	not_mentioned	0.7555	not_mentioned	correct	ok	not_mentioned	released	option_probability
Clef	imcs21	test	10504771	symptom_154	10504771	0.01568232	18.09354062518105	uncertain	0.4803	not_mentioned	incorrect	ok	not_mentioned	released	option_probability
Clef	imcs21	test	10504771	symptom_155	10504771	0.01568232	18.09354062518105	not_mentioned	0.5583	not_mentioned	correct	ok	not_mentioned	released	option_probability
Clef	imcs21	test	10504771	symptom_156	10504771	0.01568232	18.09354062518105	not_mentioned	0.4881	not_mentioned	correct	ok	not_mentioned	released	option_probability
Clef	imcs21	test	10504771	symptom_157	10504771	0.01568232	18.09354062518105	not_mentioned	0.8083	not_mentioned	correct	ok	not_mentioned	released	option_probability
Clef	imcs21	test	10504771	symptom_158	10504771	0.01568232	18.09354062518105	not_mentioned	0.6445	not_mentioned	correct	ok	not_mentioned	released	option_probability
Clef	imcs21	test	10504771	symptom_159	10504771	0.01568232	18.09354062518105	not_mentioned	0.733	not_mentioned	correct	ok	not_mentioned	released	option_probability
Clef	imcs21	test	10504771	symptom_160	10504771	0.01568232	18.09354062518105	not_mentioned	0.7214	not_mentioned	correct	ok	not_mentioned	released	option_probability
Clef	imcs21	test	10504771	symptom_161	10504771	0.01568232	18.09354062518105	not_mentioned	0.5565	not_mentioned	correct	ok	not_mentioned	released	option_probability
Clef	imcs21	test	10504771	symptom_162	10504771	0.01568232	18.09354062518105	not_mentioned	0.7951	not_mentioned	correct	ok	not_mentioned	released	option_probability
Clef	imcs21	test	10504771	symptom_163	10504771	0.01568232	18.09354062518105	not_mentioned	0.614	not_mentioned	correct	ok	not_mentioned	released	option_probability
Clef	imcs21	test	10504771	symptom_164	10504771	0.01568232	18.09354062518105	not_mentioned	0.678	not_mentioned	correct	ok	not_mentioned	released	option_probability
Clef	imcs21	test	10504771	symptom_165	10504771	0.01568232	18.09354062518105	not_mentioned	0.6031	not_mentioned	correct	ok	not_mentioned	released	option_probability
Clef	imcs21	test	10504771	symptom_166	10504771	0.01568232	18.09354062518105	not_mentioned	0.6973	not_mentioned	correct	ok	not_mentioned	released	option_probability
Clef	imcs21	test	10504771	symptom_167	10504771	0.01568232	18.09354062518105	not_mentioned	0.4805	not_mentioned	correct	ok	not_mentioned	released	option_probability
Clef	imcs21	test	10504771	symptom_168	10504771	0.01568232	18.09354062518105	not_mentioned	0.6089	not_mentioned	correct	ok	not_mentioned	released	option_probability
Clef	imcs21	test	10504771	symptom_169	10504771	0.01568232	18.09354062518105	not_mentioned	0.7208	not_mentioned	correct	ok	not_mentioned	released	option_probability
Clef	imcs21	test	10504771	symptom_170	10504771	0.01568232	18.09354062518105	not_mentioned	0.8519	not_mentioned	correct	ok	not_mentioned	released	option_probability
Clef	imcs21	test	10504771	symptom_171	10504771	0.01568232	18.09354062518105	not_mentioned	0.8349	not_mentioned	correct	ok	not_mentioned	released	option_probability
Clef	imcs21	test	10504771	symptom_172	10504771	0.01568232	18.09354062518105	not_mentioned	0.7687	not_mentioned	correct	ok	not_mentioned	released	option_probability
Clef	imcs21	test	10504771	symptom_173	10504771	0.01568232	18.09354062518105	not_mentioned	0.8607	not_mentioned	correct	ok	not_mentioned	released	option_probability
Clef	imcs21	test	10504771	symptom_174	10504771	0.01568232	18.09354062518105	not_mentioned	0.827	not_mentioned	correct	ok	not_mentioned	released	option_probability
Clef	imcs21	test	10504771	symptom_175	10504771	0.01568232	18.09354062518105	not_mentioned	0.7677	not_mentioned	correct	ok	not_mentioned	released	option_probability
Clef	imcs21	test	10504771	symptom_176	10504771	0.01568232	18.09354062518105	not_mentioned	0.6962	not_mentioned	correct	ok	not_mentioned	released	option_probability
Clef	imcs21	test	10504771	symptom_177	10504771	0.01568232	18.09354062518105	not_mentioned	0.6058	not_mentioned	correct	ok	not_mentioned	released	option_probability
Clef	imcs21	test	10504771	symptom_178	10504771	0.01568232	18.09354062518105	not_mentioned	0.7141	not_mentioned	correct	ok	not_mentioned	released	option_probability
Clef	imcs21	test	10504771	symptom_179	10504771	0.01568232	18.09354062518105	not_mentioned	0.559	not_mentioned	correct	ok	not_mentioned	released	option_probability
Clef	imcs21	test	10504771	symptom_180	10504771	0.01568232	18.09354062518105	not_mentioned	0.8855	not_mentioned	correct	ok	not_mentioned	released	option_probability
Clef	imcs21	test	10504771	symptom_181	10504771	0.01568232	18.09354062518105	not_mentioned	0.5598000000000001	not_mentioned	correct	ok	not_mentioned	released	option_probability
Clef	imcs21	test	10504771	symptom_182	10504771	0.01568232	18.09354062518105	not_mentioned	0.823	not_mentioned	correct	ok	not_mentioned	released	option_probability
Clef	imcs21	test	10504771	symptom_183	10504771	0.01568232	18.09354062518105	not_mentioned	0.7627	not_mentioned	correct	ok	not_mentioned	released	option_probability
Clef	imcs21	test	10504771	symptom_184	10504771	0.01568232	18.09354062518105	not_mentioned	0.8901	not_mentioned	correct	ok	not_mentioned	released	option_probability
Clef	imcs21	test	10504771	symptom_185	10504771	0.01568232	18.09354062518105	negative	0.5501	not_mentioned	incorrect	ok	not_mentioned	released	option_probability
Clef	imcs21	test	10504771	symptom_186	10504771	0.01568232	18.09354062518105	not_mentioned	0.8831	not_mentioned	correct	ok	not_mentioned	released	option_probability
Clef	imcs21	test	10504771	symptom_187	10504771	0.01568232	18.09354062518105	not_mentioned	0.7119	not_mentioned	correct	ok	not_mentioned	released	option_probability
Clef	imcs21	test	10504771	symptom_188	10504771	0.01568232	18.09354062518105	not_mentioned	0.7393	not_mentioned	correct	ok	not_mentioned	released	option_probability
Clef	imcs21	test	10504771	symptom_189	10504771	0.01568232	18.09354062518105	not_mentioned	0.7497	not_mentioned	correct	ok	not_mentioned	released	option_probability
Clef	imcs21	test	10504771	symptom_190	10504771	0.01568232	18.09354062518105	not_mentioned	0.7843	not_mentioned	correct	ok	not_mentioned	released	option_probability
Clef	imcs21	test	10504771	symptom_191	10504771	0.01568232	18.09354062518105	not_mentioned	0.7458	not_mentioned	correct	ok	not_mentioned	released	option_probability
Clef	imcs21	test	10504771	symptom_192	10504771	0.01568232	18.09354062518105	not_mentioned	0.7983	not_mentioned	correct	ok	not_mentioned	released	option_probability
Clef	imcs21	test	10504771	symptom_193	10504771	0.01568232	18.09354062518105	not_mentioned	0.9316	not_mentioned	correct	ok	not_mentioned	released	option_probability
Clef	imcs21	test	10504771	symptom_194	10504771	0.01568232	18.09354062518105	not_mentioned	0.8209	not_mentioned	correct	ok	not_mentioned	released	option_probability
Clef	imcs21	test	10504771	symptom_195	10504771	0.01568232	18.09354062518105	not_mentioned	0.9464	not_mentioned	correct	ok	not_mentioned	released	option_probability
Clef	imcs21	test	10504771	symptom_196	10504771	0.01568232	18.09354062518105	not_mentioned	0.9581	not_mentioned	correct	ok	not_mentioned	released	option_probability
Clef	imcs21	test	10504771	symptom_197	10504771	0.01568232	18.09354062518105	not_mentioned	0.8725	not_mentioned	correct	ok	not_mentioned	released	option_probability
Clef	imcs21	test	10504771	symptom_198	10504771	0.01568232	18.09354062518105	not_mentioned	0.9421	not_mentioned	correct	ok	not_mentioned	released	option_probability
Clef	imcs21	test	10504771	symptom_199	10504771	0.01568232	18.09354062518105	not_mentioned	0.8836	not_mentioned	correct	ok	not_mentioned	released	option_probability
Clef	imcs21	test	10504771	symptom_200	10504771	0.01568232	18.09354062518105	not_mentioned	0.8579	not_mentioned	correct	ok	not_mentioned	released	option_probability
Clef	imcs21	test	10504771	symptom_201	10504771	0.01568232	18.09354062518105	not_mentioned	0.8676	not_mentioned	correct	ok	not_mentioned	released	option_probability
Clef	imcs21	test	10504771	symptom_202	10504771	0.01568232	18.09354062518105	uncertain	0.6336	not_mentioned	incorrect	ok	not_mentioned	released	option_probability
Clef	imcs21	test	10504771	symptom_203	10504771	0.01568232	18.09354062518105	not_mentioned	0.9452	not_mentioned	correct	ok	not_mentioned	released	option_probability
Clef	imcs21	test	10504771	symptom_204	10504771	0.01568232	18.09354062518105	not_mentioned	0.896	not_mentioned	correct	ok	not_mentioned	released	option_probability
Clef	imcs21	test	10504771	symptom_205	10504771	0.01568232	18.09354062518105	not_mentioned	0.8812	not_mentioned	correct	ok	not_mentioned	released	option_probability
Clef	imcs21	test	10504771	symptom_206	10504771	0.01568232	18.09354062518105	not_mentioned	0.8899	not_mentioned	correct	ok	not_mentioned	released	option_probability
Clef	imcs21	test	10504771	symptom_207	10504771	0.01568232	18.09354062518105	not_mentioned	0.9036	not_mentioned	correct	ok	not_mentioned	released	option_probability
Clef	imcs21	test	10504771	symptom_208	10504771	0.01568232	18.09354062518105	not_mentioned	0.8663	not_mentioned	correct	ok	not_mentioned	released	option_probability
Clef	imcs21	test	10504771	symptom_209	10504771	0.01568232	18.09354062518105	not_mentioned	0.7043	not_mentioned	correct	ok	not_mentioned	released	option_probability
Clef	imcs21	test	10504771	symptom_210	10504771	0.01568232	18.09354062518105	not_mentioned	0.9314	not_mentioned	correct	ok	not_mentioned	released	option_probability
Clef	imcs21	test	10504771	symptom_211	10504771	0.01568232	18.09354062518105	not_mentioned	0.8717	not_mentioned	correct	ok	not_mentioned	released	option_probability
Clef	imcs21	test	10504771	symptom_212	10504771	0.01568232	18.09354062518105	not_mentioned	0.8165	not_mentioned	correct	ok	not_mentioned	released	option_probability
Clef	imcs21	test	10504771	symptom_213	10504771	0.01568232	18.09354062518105	not_mentioned	0.8625	not_mentioned	correct	ok	not_mentioned	released	option_probability
Clef	imcs21	test	10504771	symptom_214	10504771	0.01568232	18.09354062518105	not_mentioned	0.8002	not_mentioned	correct	ok	not_mentioned	released	option_probability
Clef	imcs21	test	10504771	symptom_215	10504771	0.01568232	18.09354062518105	not_mentioned	0.7989	not_mentioned	correct	ok	not_mentioned	released	option_probability
Clef	imcs21	test	10504771	symptom_216	10504771	0.01568232	18.09354062518105	not_mentioned	0.7983	not_mentioned	correct	ok	not_mentioned	released	option_probability
Clef	imcs21	test	10504771	symptom_217	10504771	0.01568232	18.09354062518105	not_mentioned	0.8788	not_mentioned	correct	ok	not_mentioned	released	option_probability
Clef	imcs21	test	10504771	symptom_218	10504771	0.01568232	18.09354062518105	not_mentioned	0.8578	not_mentioned	correct	ok	not_mentioned	released	option_probability
Clef	imcs21	test	10504771	symptom_219	10504771	0.01568232	18.09354062518105	not_mentioned	0.9409	not_mentioned	correct	ok	not_mentioned	released	option_probability
Clef	imcs21	test	10504771	symptom_220	10504771	0.01568232	18.09354062518105	not_mentioned	0.8724	not_mentioned	correct	ok	not_mentioned	released	option_probability
Clef	imcs21	test	10504771	symptom_221	10504771	0.01568232	18.09354062518105	not_mentioned	0.9043	not_mentioned	correct	ok	not_mentioned	released	option_probability
Clef	imcs21	test	10504771	symptom_222	10504771	0.01568232	18.09354062518105	not_mentioned	0.6121	not_mentioned	correct	ok	not_mentioned	released	option_probability
Clef	imcs21	test	10504771	symptom_223	10504771	0.01568232	18.09354062518105	not_mentioned	0.7072	not_mentioned	correct	ok	not_mentioned	released	option_probability
Clef	imcs21	test	10504771	symptom_224	10504771	0.01568232	18.09354062518105	not_mentioned	0.7706	not_mentioned	correct	ok	not_mentioned	released	option_probability
Clef	imcs21	test	10504771	symptom_225	10504771	0.01568232	18.09354062518105	not_mentioned	0.6401	not_mentioned	correct	ok	not_mentioned	released	option_probability
Clef	imcs21	test	10504771	symptom_226	10504771	0.01568232	18.09354062518105	not_mentioned	0.8302	not_mentioned	correct	ok	not_mentioned	released	option_probability
Clef	imcs21	test	10504771	symptom_227	10504771	0.01568232	18.09354062518105	not_mentioned	0.8791	not_mentioned	correct	ok	not_mentioned	released	option_probability
Clef	imcs21	test	10504771	symptom_228	10504771	0.01568232	18.09354062518105	not_mentioned	0.8108	not_mentioned	correct	ok	not_mentioned	released	option_probability
Clef	imcs21	test	10504771	symptom_229	10504771	0.01568232	18.09354062518105	not_mentioned	0.9496	not_mentioned	correct	ok	not_mentioned	released	option_probability
Clef	imcs21	test	10504771	symptom_230	10504771	0.01568232	18.09354062518105	not_mentioned	0.6856	not_mentioned	correct	ok	not_mentioned	released	option_probability
Clef	imcs21	test	10504771	symptom_231	10504771	0.01568232	18.09354062518105	not_mentioned	0.8647	not_mentioned	correct	ok	not_mentioned	released	option_probability
Clef	imcs21	test	10504771	symptom_232	10504771	0.01568232	18.09354062518105	not_mentioned	0.609	not_mentioned	correct	ok	not_mentioned	released	option_probability
Clef	imcs21	test	10504771	symptom_233	10504771	0.01568232	18.09354062518105	not_mentioned	0.7387	not_mentioned	correct	ok	not_mentioned	released	option_probability
Clef	imcs21	test	10504771	symptom_234	10504771	0.01568232	18.09354062518105	not_mentioned	0.8288	not_mentioned	correct	ok	not_mentioned	released	option_probability
Clef	imcs21	test	10504771	symptom_235	10504771	0.01568232	18.09354062518105	not_mentioned	0.6576000000000001	not_mentioned	correct	ok	not_mentioned	released	option_probability
Clef	imcs21	test	10504771	symptom_236	10504771	0.01568232	18.09354062518105	not_mentioned	0.9297	not_mentioned	correct	ok	not_mentioned	released	option_probability
Clef	imcs21	test	10504771	symptom_237	10504771	0.01568232	18.09354062518105	not_mentioned	0.7468	not_mentioned	correct	ok	not_mentioned	released	option_probability
Clef	imcs21	test	10504771	symptom_238	10504771	0.01568232	18.09354062518105	not_mentioned	0.7938	not_mentioned	correct	ok	not_mentioned	released	option_probability
Clef	imcs21	test	10504771	symptom_239	10504771	0.01568232	18.09354062518105	not_mentioned	0.8965	not_mentioned	correct	ok	not_mentioned	released	option_probability
Clef	imcs21	test	10504771	symptom_240	10504771	0.01568232	18.09354062518105	not_mentioned	0.9506	not_mentioned	correct	ok	not_mentioned	released	option_probability
Clef	imcs21	test	10504771	symptom_241	10504771	0.01568232	18.09354062518105	not_mentioned	0.8263	not_mentioned	correct	ok	not_mentioned	released	option_probability
Clef	imcs21	test	10504771	symptom_242	10504771	0.01568232	18.09354062518105	not_mentioned	0.9321	not_mentioned	correct	ok	not_mentioned	released	option_probability
Clef	imcs21	test	10504771	symptom_243	10504771	0.01568232	18.09354062518105	not_mentioned	0.7807	not_mentioned	correct	ok	not_mentioned	released	option_probability
Clef	imcs21	test	10504771	symptom_244	10504771	0.01568232	18.09354062518105	uncertain	0.4319	not_mentioned	incorrect	ok	not_mentioned	released	option_probability
Clef	imcs21	test	10504771	symptom_245	10504771	0.01568232	18.09354062518105	not_mentioned	0.7737	not_mentioned	correct	ok	not_mentioned	released	option_probability
Clef	imcs21	test	10504771	symptom_246	10504771	0.01568232	18.09354062518105	not_mentioned	0.8004	not_mentioned	correct	ok	not_mentioned	released	option_probability
Clef	imcs21	test	10504771	symptom_247	10504771	0.01568232	18.09354062518105	not_mentioned	0.8139	not_mentioned	correct	ok	not_mentioned	released	option_probability
Clef	imcs21	test	10504771	symptom_248	10504771	0.01568232	18.09354062518105	not_mentioned	0.7657	not_mentioned	correct	ok	not_mentioned	released	option_probability
Clef	imcs21	test	10504771	symptom_249	10504771	0.01568232	18.09354062518105	not_mentioned	0.9339	not_mentioned	correct	ok	not_mentioned	released	option_probability
Clef	imcs21	test	10504771	symptom_250	10504771	0.01568232	18.09354062518105	not_mentioned	0.8052	not_mentioned	correct	ok	not_mentioned	released	option_probability
Clef	imcs21	test	10504771	symptom_251	10504771	0.01568232	18.09354062518105	not_mentioned	0.9067	not_mentioned	correct	ok	not_mentioned	released	option_probability
Clef	imcs21	test	10504771	symptom_252	10504771	0.01568232	18.09354062518105	not_mentioned	0.7996	not_mentioned	correct	ok	not_mentioned	released	option_probability
Clef	imcs21	test	10504771	symptom_253	10504771	0.01568232	18.09354062518105	not_mentioned	0.8948	not_mentioned	correct	ok	not_mentioned	released	option_probability
Clef	imcs21	test	10504771	symptom_254	10504771	0.01568232	18.09354062518105	not_mentioned	0.8264	not_mentioned	correct	ok	not_mentioned	released	option_probability
Clef	imcs21	test	10504771	symptom_255	10504771	0.01568232	18.09354062518105	not_mentioned	0.8569	not_mentioned	correct	ok	not_mentioned	released	option_probability
Clef	imcs21	test	10504771	symptom_256	10504771	0.01568232	18.09354062518105	not_mentioned	0.7127	not_mentioned	correct	ok	not_mentioned	released	option_probability
Clef	imcs21	test	10504771	symptom_257	10504771	0.01568232	18.09354062518105	not_mentioned	0.9382	not_mentioned	correct	ok	not_mentioned	released	option_probability
Clef	imcs21	test	10504771	symptom_258	10504771	0.01568232	18.09354062518105	not_mentioned	0.8665	not_mentioned	correct	ok	not_mentioned	released	option_probability
Clef	imcs21	test	10504771	symptom_259	10504771	0.01568232	18.09354062518105	not_mentioned	0.8482000000000001	not_mentioned	correct	ok	not_mentioned	released	option_probability
Clef	imcs21	test	10504771	symptom_260	10504771	0.01568232	18.09354062518105	not_mentioned	0.5056	not_mentioned	correct	ok	not_mentioned	released	option_probability
Clef	imcs21	test	10504771	symptom_261	10504771	0.01568232	18.09354062518105	not_mentioned	0.7753	not_mentioned	correct	ok	not_mentioned	released	option_probability
Clef	imcs21	test	10504771	symptom_262	10504771	0.01568232	18.09354062518105	not_mentioned	0.7962	not_mentioned	correct	ok	not_mentioned	released	option_probability
Clef	imcs21	test	10504771	symptom_263	10504771	0.01568232	18.09354062518105	not_mentioned	0.8796	not_mentioned	correct	ok	not_mentioned	released	option_probability
Clef	imcs21	test	10504771	symptom_264	10504771	0.01568232	18.09354062518105	not_mentioned	0.7979	not_mentioned	correct	ok	not_mentioned	released	option_probability
Clef	imcs21	test	10504771	symptom_265	10504771	0.01568232	18.09354062518105	not_mentioned	0.881	not_mentioned	correct	ok	not_mentioned	released	option_probability
Clef	imcs21	test	10504771	symptom_266	10504771	0.01568232	18.09354062518105	not_mentioned	0.9062	not_mentioned	correct	ok	not_mentioned	released	option_probability
Clef	imcs21	test	10504771	symptom_267	10504771	0.01568232	18.09354062518105	not_mentioned	0.8249	not_mentioned	correct	ok	not_mentioned	released	option_probability
Clef	imcs21	test	10504771	symptom_268	10504771	0.01568232	18.09354062518105	not_mentioned	0.7347	not_mentioned	correct	ok	not_mentioned	released	option_probability
Clef	imcs21	test	10504771	symptom_269	10504771	0.01568232	18.09354062518105	not_mentioned	0.9443	not_mentioned	correct	ok	not_mentioned	released	option_probability
Clef	imcs21	test	10504771	symptom_270	10504771	0.01568232	18.09354062518105	not_mentioned	0.7182	not_mentioned	correct	ok	not_mentioned	released	option_probability
Clef	imcs21	test	10504771	symptom_271	10504771	0.01568232	18.09354062518105	not_mentioned	0.6632	not_mentioned	correct	ok	not_mentioned	released	option_probability
Clef	imcs21	test	10504771	symptom_272	10504771	0.01568232	18.09354062518105	not_mentioned	0.7667	not_mentioned	correct	ok	not_mentioned	released	option_probability
Clef	imcs21	test	10504771	symptom_273	10504771	0.01568232	18.09354062518105	not_mentioned	0.9217	not_mentioned	correct	ok	not_mentioned	released	option_probability
Clef	imcs21	test	10504771	symptom_274	10504771	0.01568232	18.09354062518105	not_mentioned	0.7861	not_mentioned	correct	ok	not_mentioned	released	option_probability
Clef	imcs21	test	10504771	symptom_275	10504771	0.01568232	18.09354062518105	not_mentioned	0.6044	not_mentioned	correct	ok	not_mentioned	released	option_probability
Clef	imcs21	test	10504771	symptom_276	10504771	0.01568232	18.09354062518105	not_mentioned	0.8161	not_mentioned	correct	ok	not_mentioned	released	option_probability
Clef	imcs21	test	10504771	symptom_277	10504771	0.01568232	18.09354062518105	not_mentioned	0.8338	not_mentioned	correct	ok	not_mentioned	released	option_probability
Clef	imcs21	test	10504771	symptom_278	10504771	0.01568232	18.09354062518105	not_mentioned	0.6855	not_mentioned	correct	ok	not_mentioned	released	option_probability
Clef	imcs21	test	10504771	symptom_279	10504771	0.01568232	18.09354062518105	not_mentioned	0.8079000000000001	not_mentioned	correct	ok	not_mentioned	released	option_probability
Clef	imcs21	test	10504771	symptom_280	10504771	0.01568232	18.09354062518105	not_mentioned	0.8895	not_mentioned	correct	ok	not_mentioned	released	option_probability
Clef	imcs21	test	10504771	symptom_281	10504771	0.01568232	18.09354062518105	not_mentioned	0.8965	not_mentioned	correct	ok	not_mentioned	released	option_probability
Clef	imcs21	test	10504771	symptom_282	10504771	0.01568232	18.09354062518105	not_mentioned	0.9041	not_mentioned	correct	ok	not_mentioned	released	option_probability
Clef	imcs21	test	10504771	symptom_283	10504771	0.01568232	18.09354062518105	not_mentioned	0.8376	not_mentioned	correct	ok	not_mentioned	released	option_probability
Clef	imcs21	test	10504771	symptom_284	10504771	0.01568232	18.09354062518105	not_mentioned	0.8094	not_mentioned	correct	ok	not_mentioned	released	option_probability
Clef	imcs21	test	10504771	symptom_285	10504771	0.01568232	18.09354062518105	not_mentioned	0.6727	not_mentioned	correct	ok	not_mentioned	released	option_probability
Clef	imcs21	test	10504771	symptom_286	10504771	0.01568232	18.09354062518105	not_mentioned	0.8021	not_mentioned	correct	ok	not_mentioned	released	option_probability
Clef	imcs21	test	10504771	symptom_287	10504771	0.01568232	18.09354062518105	not_mentioned	0.8164	not_mentioned	correct	ok	not_mentioned	released	option_probability
Clef	imcs21	test	10504771	symptom_288	10504771	0.01568232	18.09354062518105	not_mentioned	0.9139	not_mentioned	correct	ok	not_mentioned	released	option_probability
Clef	imcs21	test	10504771	symptom_289	10504771	0.01568232	18.09354062518105	not_mentioned	0.8911	not_mentioned	correct	ok	not_mentioned	released	option_probability
Clef	imcs21	test	10504771	symptom_290	10504771	0.01568232	18.09354062518105	not_mentioned	0.7824	not_mentioned	correct	ok	not_mentioned	released	option_probability
Clef	imcs21	test	10504771	symptom_291	10504771	0.01568232	18.09354062518105	not_mentioned	0.7629	not_mentioned	correct	ok	not_mentioned	released	option_probability
Clef	imcs21	test	10504771	symptom_292	10504771	0.01568232	18.09354062518105	not_mentioned	0.8831	not_mentioned	correct	ok	not_mentioned	released	option_probability
Clef	imcs21	test	10504771	symptom_293	10504771	0.01568232	18.09354062518105	not_mentioned	0.8458	not_mentioned	correct	ok	not_mentioned	released	option_probability
Clef	imcs21	test	10504771	symptom_294	10504771	0.01568232	18.09354062518105	not_mentioned	0.8851	not_mentioned	correct	ok	not_mentioned	released	option_probability
Clef	imcs21	test	10504771	symptom_295	10504771	0.01568232	18.09354062518105	not_mentioned	0.9356	not_mentioned	correct	ok	not_mentioned	released	option_probability
Clef	imcs21	test	10504771	symptom_296	10504771	0.01568232	18.09354062518105	not_mentioned	0.8468	not_mentioned	correct	ok	not_mentioned	released	option_probability
Clef	imcs21	test	10504771	symptom_297	10504771	0.01568232	18.09354062518105	not_mentioned	0.8778	not_mentioned	correct	ok	not_mentioned	released	option_probability
Clef	imcs21	test	10504771	symptom_298	10504771	0.01568232	18.09354062518105	not_mentioned	0.7584	not_mentioned	correct	ok	not_mentioned	released	option_probability
Clef	imcs21	test	10504771	symptom_299	10504771	0.01568232	18.09354062518105	not_mentioned	0.8572	not_mentioned	correct	ok	not_mentioned	released	option_probability
Clef	imcs21	test	10504771	symptom_300	10504771	0.01568232	18.09354062518105	not_mentioned	0.8275	not_mentioned	correct	ok	not_mentioned	released	option_probability
Clef	imcs21	test	10504771	symptom_301	10504771	0.01568232	18.09354062518105	not_mentioned	0.761	not_mentioned	correct	ok	not_mentioned	released	option_probability
Clef	imcs21	test	10504771	symptom_302	10504771	0.01568232	18.09354062518105	not_mentioned	0.8138	not_mentioned	correct	ok	not_mentioned	released	option_probability
Clef	imcs21	test	10504771	symptom_303	10504771	0.01568232	18.09354062518105	not_mentioned	0.691	not_mentioned	correct	ok	not_mentioned	released	option_probability
Clef	imcs21	test	10504771	symptom_304	10504771	0.01568232	18.09354062518105	not_mentioned	0.771	not_mentioned	correct	ok	not_mentioned	released	option_probability
Clef	imcs21	test	10504771	symptom_305	10504771	0.01568232	18.09354062518105	not_mentioned	0.811	not_mentioned	correct	ok	not_mentioned	released	option_probability
Clef	imcs21	test	10504771	symptom_306	10504771	0.01568232	18.09354062518105	not_mentioned	0.5401	not_mentioned	correct	ok	not_mentioned	released	option_probability
Clef	imcs21	test	10504771	symptom_307	10504771	0.01568232	18.09354062518105	not_mentioned	0.6556	not_mentioned	correct	ok	not_mentioned	released	option_probability
Clef	imcs21	test	10504771	symptom_308	10504771	0.01568232	18.09354062518105	not_mentioned	0.7323000000000001	not_mentioned	correct	ok	not_mentioned	released	option_probability
Clef	imcs21	test	10504771	symptom_309	10504771	0.01568232	18.09354062518105	not_mentioned	0.731	not_mentioned	correct	ok	not_mentioned	released	option_probability
Clef	imcs21	test	10504771	symptom_310	10504771	0.01568232	18.09354062518105	not_mentioned	0.8034	not_mentioned	correct	ok	not_mentioned	released	option_probability
Clef	imcs21	test	10504771	symptom_311	10504771	0.01568232	18.09354062518105	not_mentioned	0.7865	not_mentioned	correct	ok	not_mentioned	released	option_probability
Clef	imcs21	test	10504771	symptom_312	10504771	0.01568232	18.09354062518105	not_mentioned	0.8873	not_mentioned	correct	ok	not_mentioned	released	option_probability
Clef	imcs21	test	10504771	symptom_313	10504771	0.01568232	18.09354062518105	not_mentioned	0.7561	not_mentioned	correct	ok	not_mentioned	released	option_probability
Clef	imcs21	test	10504771	symptom_314	10504771	0.01568232	18.09354062518105	not_mentioned	0.7869	not_mentioned	correct	ok	not_mentioned	released	option_probability
Clef	imcs21	test	10504771	symptom_315	10504771	0.01568232	18.09354062518105	not_mentioned	0.6880000000000001	not_mentioned	correct	ok	not_mentioned	released	option_probability
Clef	imcs21	test	10504771	symptom_316	10504771	0.01568232	18.09354062518105	not_mentioned	0.8007	not_mentioned	correct	ok	not_mentioned	released	option_probability
Clef	imcs21	test	10504771	symptom_317	10504771	0.01568232	18.09354062518105	not_mentioned	0.6205	not_mentioned	correct	ok	not_mentioned	released	option_probability
Clef	imcs21	test	10504771	symptom_318	10504771	0.01568232	18.09354062518105	not_mentioned	0.899	not_mentioned	correct	ok	not_mentioned	released	option_probability
Clef	imcs21	test	10504771	symptom_319	10504771	0.01568232	18.09354062518105	not_mentioned	0.5681	not_mentioned	correct	ok	not_mentioned	released	option_probability
Clef	imcs21	test	10504771	symptom_320	10504771	0.01568232	18.09354062518105	not_mentioned	0.7483	not_mentioned	correct	ok	not_mentioned	released	option_probability
Clef	imcs21	test	10504771	symptom_321	10504771	0.01568232	18.09354062518105	not_mentioned	0.9545	not_mentioned	correct	ok	not_mentioned	released	option_probability
Clef	imcs21	test	10504771	symptom_322	10504771	0.01568232	18.09354062518105	not_mentioned	0.9558	not_mentioned	correct	ok	not_mentioned	released	option_probability
Clef	imcs21	test	10504771	symptom_323	10504771	0.01568232	18.09354062518105	not_mentioned	0.9421	not_mentioned	correct	ok	not_mentioned	released	option_probability
Clef	imcs21	test	10504771	symptom_324	10504771	0.01568232	18.09354062518105	not_mentioned	0.9112	not_mentioned	correct	ok	not_mentioned	released	option_probability
Clef	imcs21	test	10504771	symptom_325	10504771	0.01568232	18.09354062518105	not_mentioned	0.943	not_mentioned	correct	ok	not_mentioned	released	option_probability
Clef	imcs21	test	10504771	symptom_326	10504771	0.01568232	18.09354062518105	not_mentioned	0.9496	not_mentioned	correct	ok	not_mentioned	released	option_probability
Clef	imcs21	test	10504771	symptom_327	10504771	0.01568232	18.09354062518105	not_mentioned	0.9232	not_mentioned	correct	ok	not_mentioned	released	option_probability
Clef	imcs21	test	10504771	symptom_328	10504771	0.01568232	18.09354062518105	not_mentioned	0.8218	not_mentioned	correct	ok	not_mentioned	released	option_probability
Clef	imcs21	test	10504771	symptom_329	10504771	0.01568232	18.09354062518105	not_mentioned	0.9582	not_mentioned	correct	ok	not_mentioned	released	option_probability
Clef	imcs21	test	10504771	symptom_330	10504771	0.01568232	18.09354062518105	not_mentioned	0.9583	not_mentioned	correct	ok	not_mentioned	released	option_probability
Clef	imcs21	test	10509497	symptom_000	10509497	0.01574136	17.970942832995206	not_mentioned	0.6215	not_mentioned	correct	ok	not_mentioned	released	option_probability
Clef	imcs21	test	10509497	symptom_001	10509497	0.01574136	17.970942832995206	not_mentioned	0.9179	not_mentioned	correct	ok	not_mentioned	released	option_probability
Clef	imcs21	test	10509497	symptom_002	10509497	0.01574136	17.970942832995206	not_mentioned	0.9083	not_mentioned	correct	ok	not_mentioned	released	option_probability
Clef	imcs21	test	10509497	symptom_003	10509497	0.01574136	17.970942832995206	not_mentioned	0.8859	not_mentioned	correct	ok	not_mentioned	released	option_probability
Clef	imcs21	test	10509497	symptom_004	10509497	0.01574136	17.970942832995206	not_mentioned	0.5338	not_mentioned	correct	ok	not_mentioned	released	option_probability
Clef	imcs21	test	10509497	symptom_005	10509497	0.01574136	17.970942832995206	not_mentioned	0.9167	not_mentioned	correct	ok	not_mentioned	released	option_probability
Clef	imcs21	test	10509497	symptom_006	10509497	0.01574136	17.970942832995206	not_mentioned	0.9187	not_mentioned	correct	ok	not_mentioned	released	option_probability
Clef	imcs21	test	10509497	symptom_007	10509497	0.01574136	17.970942832995206	not_mentioned	0.9525	not_mentioned	correct	ok	not_mentioned	released	option_probability
Clef	imcs21	test	10509497	symptom_008	10509497	0.01574136	17.970942832995206	not_mentioned	0.6165	not_mentioned	correct	ok	not_mentioned	released	option_probability
Clef	imcs21	test	10509497	symptom_009	10509497	0.01574136	17.970942832995206	not_mentioned	0.9242	not_mentioned	correct	ok	not_mentioned	released	option_probability
Clef	imcs21	test	10509497	symptom_010	10509497	0.01574136	17.970942832995206	positive	0.7007	not_mentioned	incorrect	ok	not_mentioned	released	option_probability
Clef	imcs21	test	10509497	symptom_011	10509497	0.01574136	17.970942832995206	not_mentioned	0.8875	not_mentioned	correct	ok	not_mentioned	released	option_probability
Clef	imcs21	test	10509497	symptom_012	10509497	0.01574136	17.970942832995206	not_mentioned	0.7967	not_mentioned	correct	ok	not_mentioned	released	option_probability
Clef	imcs21	test	10509497	symptom_013	10509497	0.01574136	17.970942832995206	not_mentioned	0.9167	not_mentioned	correct	ok	not_mentioned	released	option_probability
Clef	imcs21	test	10509497	symptom_014	10509497	0.01574136	17.970942832995206	not_mentioned	0.8803	not_mentioned	correct	ok	not_mentioned	released	option_probability
Clef	imcs21	test	10509497	symptom_015	10509497	0.01574136	17.970942832995206	not_mentioned	0.9588	not_mentioned	correct	ok	not_mentioned	released	option_probability
Clef	imcs21	test	10509497	symptom_016	10509497	0.01574136	17.970942832995206	not_mentioned	0.9364	not_mentioned	correct	ok	not_mentioned	released	option_probability
Clef	imcs21	test	10509497	symptom_017	10509497	0.01574136	17.970942832995206	not_mentioned	0.9604	not_mentioned	correct	ok	not_mentioned	released	option_probability
Clef	imcs21	test	10509497	symptom_018	10509497	0.01574136	17.970942832995206	not_mentioned	0.8792	not_mentioned	correct	ok	not_mentioned	released	option_probability
Clef	imcs21	test	10509497	symptom_019	10509497	0.01574136	17.970942832995206	not_mentioned	0.941	not_mentioned	correct	ok	not_mentioned	released	option_probability
Clef	imcs21	test	10509497	symptom_020	10509497	0.01574136	17.970942832995206	uncertain	0.3293	not_mentioned	incorrect	ok	not_mentioned	released	option_probability
Clef	imcs21	test	10509497	symptom_021	10509497	0.01574136	17.970942832995206	not_mentioned	0.9324	not_mentioned	correct	ok	not_mentioned	released	option_probability
Clef	imcs21	test	10509497	symptom_022	10509497	0.01574136	17.970942832995206	not_mentioned	0.9618	not_mentioned	correct	ok	not_mentioned	released	option_probability
Clef	imcs21	test	10509497	symptom_023	10509497	0.01574136	17.970942832995206	not_mentioned	0.7275	not_mentioned	correct	ok	not_mentioned	released	option_probability
Clef	imcs21	test	10509497	symptom_024	10509497	0.01574136	17.970942832995206	not_mentioned	0.8778	not_mentioned	correct	ok	not_mentioned	released	option_probability
Clef	imcs21	test	10509497	symptom_025	10509497	0.01574136	17.970942832995206	not_mentioned	0.8684	not_mentioned	correct	ok	not_mentioned	released	option_probability
Clef	imcs21	test	10509497	symptom_026	10509497	0.01574136	17.970942832995206	not_mentioned	0.9381	not_mentioned	correct	ok	not_mentioned	released	option_probability
Clef	imcs21	test	10509497	symptom_027	10509497	0.01574136	17.970942832995206	not_mentioned	0.7897	not_mentioned	correct	ok	not_mentioned	released	option_probability
Clef	imcs21	test	10509497	symptom_028	10509497	0.01574136	17.970942832995206	not_mentioned	0.9004	not_mentioned	correct	ok	not_mentioned	released	option_probability
Clef	imcs21	test	10509497	symptom_029	10509497	0.01574136	17.970942832995206	not_mentioned	0.6099	not_mentioned	correct	ok	not_mentioned	released	option_probability
Clef	imcs21	test	10509497	symptom_030	10509497	0.01574136	17.970942832995206	not_mentioned	0.8779	not_mentioned	correct	ok	not_mentioned	released	option_probability
Clef	imcs21	test	10509497	symptom_031	10509497	0.01574136	17.970942832995206	not_mentioned	0.7854	not_mentioned	correct	ok	not_mentioned	released	option_probability
Clef	imcs21	test	10509497	symptom_032	10509497	0.01574136	17.970942832995206	not_mentioned	0.7191	not_mentioned	correct	ok	not_mentioned	released	option_probability
Clef	imcs21	test	10509497	symptom_033	10509497	0.01574136	17.970942832995206	not_mentioned	0.9513	not_mentioned	correct	ok	not_mentioned	released	option_probability
Clef	imcs21	test	10509497	symptom_034	10509497	0.01574136	17.970942832995206	not_mentioned	0.7533	not_mentioned	correct	ok	not_mentioned	released	option_probability
Clef	imcs21	test	10509497	symptom_035	10509497	0.01574136	17.970942832995206	not_mentioned	0.9298	not_mentioned	correct	ok	not_mentioned	released	option_probability
Clef	imcs21	test	10509497	symptom_036	10509497	0.01574136	17.970942832995206	not_mentioned	0.6372	not_mentioned	correct	ok	not_mentioned	released	option_probability
Clef	imcs21	test	10509497	symptom_037	10509497	0.01574136	17.970942832995206	not_mentioned	0.7809	not_mentioned	correct	ok	not_mentioned	released	option_probability
Clef	imcs21	test	10509497	symptom_038	10509497	0.01574136	17.970942832995206	not_mentioned	0.7438	not_mentioned	correct	ok	not_mentioned	released	option_probability
Clef	imcs21	test	10509497	symptom_039	10509497	0.01574136	17.970942832995206	not_mentioned	0.6849000000000001	not_mentioned	correct	ok	not_mentioned	released	option_probability
Clef	imcs21	test	10509497	symptom_040	10509497	0.01574136	17.970942832995206	not_mentioned	0.9613	not_mentioned	correct	ok	not_mentioned	released	option_probability
Clef	imcs21	test	10509497	symptom_041	10509497	0.01574136	17.970942832995206	not_mentioned	0.8443	not_mentioned	correct	ok	not_mentioned	released	option_probability
Clef	imcs21	test	10509497	symptom_042	10509497	0.01574136	17.970942832995206	not_mentioned	0.8235	not_mentioned	correct	ok	not_mentioned	released	option_probability
Clef	imcs21	test	10509497	symptom_043	10509497	0.01574136	17.970942832995206	positive	0.9197	positive	correct	ok	positive	released	option_probability
Clef	imcs21	test	10509497	symptom_044	10509497	0.01574136	17.970942832995206	not_mentioned	0.8484	not_mentioned	correct	ok	not_mentioned	released	option_probability
Clef	imcs21	test	10509497	symptom_045	10509497	0.01574136	17.970942832995206	not_mentioned	0.8624	not_mentioned	correct	ok	not_mentioned	released	option_probability
Clef	imcs21	test	10509497	symptom_046	10509497	0.01574136	17.970942832995206	not_mentioned	0.8279	not_mentioned	correct	ok	not_mentioned	released	option_probability
Clef	imcs21	test	10509497	symptom_047	10509497	0.01574136	17.970942832995206	not_mentioned	0.8421	not_mentioned	correct	ok	not_mentioned	released	option_probability
Clef	imcs21	test	10509497	symptom_048	10509497	0.01574136	17.970942832995206	not_mentioned	0.9086	not_mentioned	correct	ok	not_mentioned	released	option_probability
Clef	imcs21	test	10509497	symptom_049	10509497	0.01574136	17.970942832995206	not_mentioned	0.9296	not_mentioned	correct	ok	not_mentioned	released	option_probability
Clef	imcs21	test	10509497	symptom_050	10509497	0.01574136	17.970942832995206	not_mentioned	0.8941	not_mentioned	correct	ok	not_mentioned	released	option_probability
Clef	imcs21	test	10509497	symptom_051	10509497	0.01574136	17.970942832995206	not_mentioned	0.9139	not_mentioned	correct	ok	not_mentioned	released	option_probability
Clef	imcs21	test	10509497	symptom_052	10509497	0.01574136	17.970942832995206	not_mentioned	0.7974	not_mentioned	correct	ok	not_mentioned	released	option_probability
Clef	imcs21	test	10509497	symptom_053	10509497	0.01574136	17.970942832995206	not_mentioned	0.8955	not_mentioned	correct	ok	not_mentioned	released	option_probability
Clef	imcs21	test	10509497	symptom_054	10509497	0.01574136	17.970942832995206	not_mentioned	0.8774	not_mentioned	correct	ok	not_mentioned	released	option_probability
Clef	imcs21	test	10509497	symptom_055	10509497	0.01574136	17.970942832995206	not_mentioned	0.8588	not_mentioned	correct	ok	not_mentioned	released	option_probability
Clef	imcs21	test	10509497	symptom_056	10509497	0.01574136	17.970942832995206	not_mentioned	0.8369	not_mentioned	correct	ok	not_mentioned	released	option_probability
Clef	imcs21	test	10509497	symptom_057	10509497	0.01574136	17.970942832995206	not_mentioned	0.9278	not_mentioned	correct	ok	not_mentioned	released	option_probability
Clef	imcs21	test	10509497	symptom_058	10509497	0.01574136	17.970942832995206	positive	0.7535	uncertain	incorrect	ok	uncertain	released	option_probability
Clef	imcs21	test	10509497	symptom_059	10509497	0.01574136	17.970942832995206	not_mentioned	0.8598	not_mentioned	correct	ok	not_mentioned	released	option_probability
Clef	imcs21	test	10509497	symptom_060	10509497	0.01574136	17.970942832995206	not_mentioned	0.8472	not_mentioned	correct	ok	not_mentioned	released	option_probability
Clef	imcs21	test	10509497	symptom_061	10509497	0.01574136	17.970942832995206	not_mentioned	0.6582	not_mentioned	correct	ok	not_mentioned	released	option_probability
Clef	imcs21	test	10509497	symptom_062	10509497	0.01574136	17.970942832995206	not_mentioned	0.9154	not_mentioned	correct	ok	not_mentioned	released	option_probability
Clef	imcs21	test	10509497	symptom_063	10509497	0.01574136	17.970942832995206	not_mentioned	0.9282	not_mentioned	correct	ok	not_mentioned	released	option_probability
Clef	imcs21	test	10509497	symptom_064	10509497	0.01574136	17.970942832995206	not_mentioned	0.7093	not_mentioned	correct	ok	not_mentioned	released	option_probability
Clef	imcs21	test	10509497	symptom_065	10509497	0.01574136	17.970942832995206	not_mentioned	0.9509	not_mentioned	correct	ok	not_mentioned	released	option_probability
Clef	imcs21	test	10509497	symptom_066	10509497	0.01574136	17.970942832995206	not_mentioned	0.8024	not_mentioned	correct	ok	not_mentioned	released	option_probability
Clef	imcs21	test	10509497	symptom_067	10509497	0.01574136	17.970942832995206	not_mentioned	0.9503	not_mentioned	correct	ok	not_mentioned	released	option_probability
Clef	imcs21	test	10509497	symptom_068	10509497	0.01574136	17.970942832995206	not_mentioned	0.926	not_mentioned	correct	ok	not_mentioned	released	option_probability
Clef	imcs21	test	10509497	symptom_069	10509497	0.01574136	17.970942832995206	not_mentioned	0.9312	not_mentioned	correct	ok	not_mentioned	released	option_probability
Clef	imcs21	test	10509497	symptom_070	10509497	0.01574136	17.970942832995206	uncertain	0.3288	uncertain	correct	ok	uncertain	released	option_probability
Clef	imcs21	test	10509497	symptom_071	10509497	0.01574136	17.970942832995206	not_mentioned	0.8595	not_mentioned	correct	ok	not_mentioned	released	option_probability
Clef	imcs21	test	10509497	symptom_072	10509497	0.01574136	17.970942832995206	not_mentioned	0.8901	not_mentioned	correct	ok	not_mentioned	released	option_probability
Clef	imcs21	test	10509497	symptom_073	10509497	0.01574136	17.970942832995206	not_mentioned	0.8535	not_mentioned	correct	ok	not_mentioned	released	option_probability
Clef	imcs21	test	10509497	symptom_074	10509497	0.01574136	17.970942832995206	not_mentioned	0.8974	not_mentioned	correct	ok	not_mentioned	released	option_probability
Clef	imcs21	test	10509497	symptom_075	10509497	0.01574136	17.970942832995206	not_mentioned	0.756	not_mentioned	correct	ok	not_mentioned	released	option_probability
Clef	imcs21	test	10509497	symptom_076	10509497	0.01574136	17.970942832995206	not_mentioned	0.8984	not_mentioned	correct	ok	not_mentioned	released	option_probability
Clef	imcs21	test	10509497	symptom_077	10509497	0.01574136	17.970942832995206	not_mentioned	0.8039000000000001	not_mentioned	correct	ok	not_mentioned	released	option_probability
Clef	imcs21	test	10509497	symptom_078	10509497	0.01574136	17.970942832995206	not_mentioned	0.8585	not_mentioned	correct	ok	not_mentioned	released	option_probability
Clef	imcs21	test	10509497	symptom_079	10509497	0.01574136	17.970942832995206	not_mentioned	0.845	not_mentioned	correct	ok	not_mentioned	released	option_probability
Clef	imcs21	test	10509497	symptom_080	10509497	0.01574136	17.970942832995206	not_mentioned	0.9332	not_mentioned	correct	ok	not_mentioned	released	option_probability
Clef	imcs21	test	10509497	symptom_081	10509497	0.01574136	17.970942832995206	not_mentioned	0.9246	not_mentioned	correct	ok	not_mentioned	released	option_probability
Clef	imcs21	test	10509497	symptom_082	10509497	0.01574136	17.970942832995206	not_mentioned	0.9389	not_mentioned	correct	ok	not_mentioned	released	option_probability
Clef	imcs21	test	10509497	symptom_083	10509497	0.01574136	17.970942832995206	not_mentioned	0.7947	not_mentioned	correct	ok	not_mentioned	released	option_probability
Clef	imcs21	test	10509497	symptom_084	10509497	0.01574136	17.970942832995206	not_mentioned	0.9289	not_mentioned	correct	ok	not_mentioned	released	option_probability
Clef	imcs21	test	10509497	symptom_085	10509497	0.01574136	17.970942832995206	not_mentioned	0.5764	not_mentioned	correct	ok	not_mentioned	released	option_probability
Clef	imcs21	test	10509497	symptom_086	10509497	0.01574136	17.970942832995206	not_mentioned	0.5205	not_mentioned	correct	ok	not_mentioned	released	option_probability
Clef	imcs21	test	10509497	symptom_087	10509497	0.01574136	17.970942832995206	not_mentioned	0.8881	not_mentioned	correct	ok	not_mentioned	released	option_probability
Clef	imcs21	test	10509497	symptom_088	10509497	0.01574136	17.970942832995206	not_mentioned	0.8771	not_mentioned	correct	ok	not_mentioned	released	option_probability
Clef	imcs21	test	10509497	symptom_089	10509497	0.01574136	17.970942832995206	not_mentioned	0.6945	not_mentioned	correct	ok	not_mentioned	released	option_probability
Clef	imcs21	test	10509497	symptom_090	10509497	0.01574136	17.970942832995206	not_mentioned	0.7662	not_mentioned	correct	ok	not_mentioned	released	option_probability
Clef	imcs21	test	10509497	symptom_091	10509497	0.01574136	17.970942832995206	not_mentioned	0.9424	not_mentioned	correct	ok	not_mentioned	released	option_probability
Clef	imcs21	test	10509497	symptom_092	10509497	0.01574136	17.970942832995206	not_mentioned	0.8935	not_mentioned	correct	ok	not_mentioned	released	option_probability
Clef	imcs21	test	10509497	symptom_093	10509497	0.01574136	17.970942832995206	not_mentioned	0.8557	not_mentioned	correct	ok	not_mentioned	released	option_probability
Clef	imcs21	test	10509497	symptom_094	10509497	0.01574136	17.970942832995206	not_mentioned	0.8082	not_mentioned	correct	ok	not_mentioned	released	option_probability
Clef	imcs21	test	10509497	symptom_095	10509497	0.01574136	17.970942832995206	positive	0.6861	uncertain	incorrect	ok	uncertain	released	option_probability
Clef	imcs21	test	10509497	symptom_096	10509497	0.01574136	17.970942832995206	not_mentioned	0.7741	not_mentioned	correct	ok	not_mentioned	released	option_probability
Clef	imcs21	test	10509497	symptom_097	10509497	0.01574136	17.970942832995206	not_mentioned	0.8806	not_mentioned	correct	ok	not_mentioned	released	option_probability
Clef	imcs21	test	10509497	symptom_098	10509497	0.01574136	17.970942832995206	not_mentioned	0.8514	not_mentioned	correct	ok	not_mentioned	released	option_probability
Clef	imcs21	test	10509497	symptom_099	10509497	0.01574136	17.970942832995206	not_mentioned	0.8606	not_mentioned	correct	ok	not_mentioned	released	option_probability
Clef	imcs21	test	10509497	symptom_100	10509497	0.01574136	17.970942832995206	not_mentioned	0.8286	not_mentioned	correct	ok	not_mentioned	released	option_probability
Clef	imcs21	test	10509497	symptom_101	10509497	0.01574136	17.970942832995206	not_mentioned	0.9482	not_mentioned	correct	ok	not_mentioned	released	option_probability
Clef	imcs21	test	10509497	symptom_102	10509497	0.01574136	17.970942832995206	not_mentioned	0.8476	not_mentioned	correct	ok	not_mentioned	released	option_probability
Clef	imcs21	test	10509497	symptom_103	10509497	0.01574136	17.970942832995206	not_mentioned	0.8677	not_mentioned	correct	ok	not_mentioned	released	option_probability
Clef	imcs21	test	10509497	symptom_104	10509497	0.01574136	17.970942832995206	not_mentioned	0.9027	not_mentioned	correct	ok	not_mentioned	released	option_probability
Clef	imcs21	test	10509497	symptom_105	10509497	0.01574136	17.970942832995206	not_mentioned	0.7363	not_mentioned	correct	ok	not_mentioned	released	option_probability
Clef	imcs21	test	10509497	symptom_106	10509497	0.01574136	17.970942832995206	not_mentioned	0.6393	not_mentioned	correct	ok	not_mentioned	released	option_probability
Clef	imcs21	test	10509497	symptom_107	10509497	0.01574136	17.970942832995206	not_mentioned	0.8936	not_mentioned	correct	ok	not_mentioned	released	option_probability
Clef	imcs21	test	10509497	symptom_108	10509497	0.01574136	17.970942832995206	not_mentioned	0.8879	not_mentioned	correct	ok	not_mentioned	released	option_probability
Clef	imcs21	test	10509497	symptom_109	10509497	0.01574136	17.970942832995206	not_mentioned	0.7096	not_mentioned	correct	ok	not_mentioned	released	option_probability
Clef	imcs21	test	10509497	symptom_110	10509497	0.01574136	17.970942832995206	not_mentioned	0.7158	not_mentioned	correct	ok	not_mentioned	released	option_probability
Clef	imcs21	test	10509497	symptom_111	10509497	0.01574136	17.970942832995206	not_mentioned	0.8164	not_mentioned	correct	ok	not_mentioned	released	option_probability
Clef	imcs21	test	10509497	symptom_112	10509497	0.01574136	17.970942832995206	not_mentioned	0.9324	not_mentioned	correct	ok	not_mentioned	released	option_probability
Clef	imcs21	test	10509497	symptom_113	10509497	0.01574136	17.970942832995206	not_mentioned	0.8344	not_mentioned	correct	ok	not_mentioned	released	option_probability
Clef	imcs21	test	10509497	symptom_114	10509497	0.01574136	17.970942832995206	not_mentioned	0.8964	not_mentioned	correct	ok	not_mentioned	released	option_probability
Clef	imcs21	test	10509497	symptom_115	10509497	0.01574136	17.970942832995206	not_mentioned	0.8202	not_mentioned	correct	ok	not_mentioned	released	option_probability
Clef	imcs21	test	10509497	symptom_116	10509497	0.01574136	17.970942832995206	not_mentioned	0.8045	not_mentioned	correct	ok	not_mentioned	released	option_probability
Clef	imcs21	test	10509497	symptom_117	10509497	0.01574136	17.970942832995206	not_mentioned	0.7935	not_mentioned	correct	ok	not_mentioned	released	option_probability
Clef	imcs21	test	10509497	symptom_118	10509497	0.01574136	17.970942832995206	not_mentioned	0.7801	not_mentioned	correct	ok	not_mentioned	released	option_probability
Clef	imcs21	test	10509497	symptom_119	10509497	0.01574136	17.970942832995206	not_mentioned	0.5401	not_mentioned	correct	ok	not_mentioned	released	option_probability
Clef	imcs21	test	10509497	symptom_120	10509497	0.01574136	17.970942832995206	not_mentioned	0.8471	not_mentioned	correct	ok	not_mentioned	released	option_probability
Clef	imcs21	test	10509497	symptom_121	10509497	0.01574136	17.970942832995206	not_mentioned	0.7313	not_mentioned	correct	ok	not_mentioned	released	option_probability
Clef	imcs21	test	10509497	symptom_122	10509497	0.01574136	17.970942832995206	not_mentioned	0.6587	not_mentioned	correct	ok	not_mentioned	released	option_probability
Clef	imcs21	test	10509497	symptom_123	10509497	0.01574136	17.970942832995206	not_mentioned	0.6715	not_mentioned	correct	ok	not_mentioned	released	option_probability
Clef	imcs21	test	10509497	symptom_124	10509497	0.01574136	17.970942832995206	not_mentioned	0.5442	not_mentioned	correct	ok	not_mentioned	released	option_probability
Clef	imcs21	test	10509497	symptom_125	10509497	0.01574136	17.970942832995206	not_mentioned	0.7756	not_mentioned	correct	ok	not_mentioned	released	option_probability
Clef	imcs21	test	10509497	symptom_126	10509497	0.01574136	17.970942832995206	not_mentioned	0.9301	not_mentioned	correct	ok	not_mentioned	released	option_probability
Clef	imcs21	test	10509497	symptom_127	10509497	0.01574136	17.970942832995206	not_mentioned	0.8871	not_mentioned	correct	ok	not_mentioned	released	option_probability
Clef	imcs21	test	10509497	symptom_128	10509497	0.01574136	17.970942832995206	not_mentioned	0.6898	not_mentioned	correct	ok	not_mentioned	released	option_probability
Clef	imcs21	test	10509497	symptom_129	10509497	0.01574136	17.970942832995206	not_mentioned	0.848	not_mentioned	correct	ok	not_mentioned	released	option_probability
Clef	imcs21	test	10509497	symptom_130	10509497	0.01574136	17.970942832995206	not_mentioned	0.9351	not_mentioned	correct	ok	not_mentioned	released	option_probability
Clef	imcs21	test	10509497	symptom_131	10509497	0.01574136	17.970942832995206	not_mentioned	0.8366	not_mentioned	correct	ok	not_mentioned	released	option_probability
Clef	imcs21	test	10509497	symptom_132	10509497	0.01574136	17.970942832995206	not_mentioned	0.962	not_mentioned	correct	ok	not_mentioned	released	option_probability
Clef	imcs21	test	10509497	symptom_133	10509497	0.01574136	17.970942832995206	not_mentioned	0.8991	not_mentioned	correct	ok	not_mentioned	released	option_probability
Clef	imcs21	test	10509497	symptom_134	10509497	0.01574136	17.970942832995206	not_mentioned	0.9299	not_mentioned	correct	ok	not_mentioned	released	option_probability
Clef	imcs21	test	10509497	symptom_135	10509497	0.01574136	17.970942832995206	not_mentioned	0.8412000000000001	not_mentioned	correct	ok	not_mentioned	released	option_probability
Clef	imcs21	test	10509497	symptom_136	10509497	0.01574136	17.970942832995206	not_mentioned	0.8853	not_mentioned	correct	ok	not_mentioned	released	option_probability
Clef	imcs21	test	10509497	symptom_137	10509497	0.01574136	17.970942832995206	not_mentioned	0.7818	not_mentioned	correct	ok	not_mentioned	released	option_probability
Clef	imcs21	test	10509497	symptom_138	10509497	0.01574136	17.970942832995206	not_mentioned	0.7617	not_mentioned	correct	ok	not_mentioned	released	option_probability
Clef	imcs21	test	10509497	symptom_139	10509497	0.01574136	17.970942832995206	not_mentioned	0.9669	not_mentioned	correct	ok	not_mentioned	released	option_probability
Clef	imcs21	test	10509497	symptom_140	10509497	0.01574136	17.970942832995206	not_mentioned	0.5822	not_mentioned	correct	ok	not_mentioned	released	option_probability
Clef	imcs21	test	10509497	symptom_141	10509497	0.01574136	17.970942832995206	not_mentioned	0.8585	not_mentioned	correct	ok	not_mentioned	released	option_probability
Clef	imcs21	test	10509497	symptom_142	10509497	0.01574136	17.970942832995206	not_mentioned	0.9281	not_mentioned	correct	ok	not_mentioned	released	option_probability
Clef	imcs21	test	10509497	symptom_143	10509497	0.01574136	17.970942832995206	not_mentioned	0.9053	not_mentioned	correct	ok	not_mentioned	released	option_probability
Clef	imcs21	test	10509497	symptom_144	10509497	0.01574136	17.970942832995206	not_mentioned	0.9390000000000001	not_mentioned	correct	ok	not_mentioned	released	option_probability
Clef	imcs21	test	10509497	symptom_145	10509497	0.01574136	17.970942832995206	not_mentioned	0.9228	not_mentioned	correct	ok	not_mentioned	released	option_probability
Clef	imcs21	test	10509497	symptom_146	10509497	0.01574136	17.970942832995206	not_mentioned	0.9578	not_mentioned	correct	ok	not_mentioned	released	option_probability
Clef	imcs21	test	10509497	symptom_147	10509497	0.01574136	17.970942832995206	not_mentioned	0.8943	not_mentioned	correct	ok	not_mentioned	released	option_probability
Clef	imcs21	test	10509497	symptom_148	10509497	0.01574136	17.970942832995206	not_mentioned	0.8664	not_mentioned	correct	ok	not_mentioned	released	option_probability
Clef	imcs21	test	10509497	symptom_149	10509497	0.01574136	17.970942832995206	not_mentioned	0.904	not_mentioned	correct	ok	not_mentioned	released	option_probability
Clef	imcs21	test	10509497	symptom_150	10509497	0.01574136	17.970942832995206	not_mentioned	0.9351	not_mentioned	correct	ok	not_mentioned	released	option_probability
Clef	imcs21	test	10509497	symptom_151	10509497	0.01574136	17.970942832995206	not_mentioned	0.9244	not_mentioned	correct	ok	not_mentioned	released	option_probability
Clef	imcs21	test	10509497	symptom_152	10509497	0.01574136	17.970942832995206	not_mentioned	0.7959	not_mentioned	correct	ok	not_mentioned	released	option_probability
Clef	imcs21	test	10509497	symptom_153	10509497	0.01574136	17.970942832995206	not_mentioned	0.9376	not_mentioned	correct	ok	not_mentioned	released	option_probability
Clef	imcs21	test	10509497	symptom_154	10509497	0.01574136	17.970942832995206	not_mentioned	0.8089000000000001	not_mentioned	correct	ok	not_mentioned	released	option_probability
Clef	imcs21	test	10509497	symptom_155	10509497	0.01574136	17.970942832995206	not_mentioned	0.7822	not_mentioned	correct	ok	not_mentioned	released	option_probability
Clef	imcs21	test	10509497	symptom_156	10509497	0.01574136	17.970942832995206	not_mentioned	0.8532	not_mentioned	correct	ok	not_mentioned	released	option_probability
Clef	imcs21	test	10509497	symptom_157	10509497	0.01574136	17.970942832995206	not_mentioned	0.9217	not_mentioned	correct	ok	not_mentioned	released	option_probability
Clef	imcs21	test	10509497	symptom_158	10509497	0.01574136	17.970942832995206	not_mentioned	0.6788	not_mentioned	correct	ok	not_mentioned	released	option_probability
Clef	imcs21	test	10509497	symptom_159	10509497	0.01574136	17.970942832995206	not_mentioned	0.9067	not_mentioned	correct	ok	not_mentioned	released	option_probability
Clef	imcs21	test	10509497	symptom_160	10509497	0.01574136	17.970942832995206	not_mentioned	0.9039	not_mentioned	correct	ok	not_mentioned	released	option_probability
Clef	imcs21	test	10509497	symptom_161	10509497	0.01574136	17.970942832995206	not_mentioned	0.8805	not_mentioned	correct	ok	not_mentioned	released	option_probability
Clef	imcs21	test	10509497	symptom_162	10509497	0.01574136	17.970942832995206	not_mentioned	0.825	not_mentioned	correct	ok	not_mentioned	released	option_probability
Clef	imcs21	test	10509497	symptom_163	10509497	0.01574136	17.970942832995206	not_mentioned	0.9097	not_mentioned	correct	ok	not_mentioned	released	option_probability
Clef	imcs21	test	10509497	symptom_164	10509497	0.01574136	17.970942832995206	not_mentioned	0.6854	not_mentioned	correct	ok	not_mentioned	released	option_probability
Clef	imcs21	test	10509497	symptom_165	10509497	0.01574136	17.970942832995206	not_mentioned	0.8705	not_mentioned	correct	ok	not_mentioned	released	option_probability
Clef	imcs21	test	10509497	symptom_166	10509497	0.01574136	17.970942832995206	not_mentioned	0.9294	not_mentioned	correct	ok	not_mentioned	released	option_probability
Clef	imcs21	test	10509497	symptom_167	10509497	0.01574136	17.970942832995206	not_mentioned	0.7176	not_mentioned	correct	ok	not_mentioned	released	option_probability
Clef	imcs21	test	10509497	symptom_168	10509497	0.01574136	17.970942832995206	not_mentioned	0.8782	not_mentioned	correct	ok	not_mentioned	released	option_probability
Clef	imcs21	test	10509497	symptom_169	10509497	0.01574136	17.970942832995206	not_mentioned	0.9381	not_mentioned	correct	ok	not_mentioned	released	option_probability
Clef	imcs21	test	10509497	symptom_170	10509497	0.01574136	17.970942832995206	not_mentioned	0.8768	not_mentioned	correct	ok	not_mentioned	released	option_probability
Clef	imcs21	test	10509497	symptom_171	10509497	0.01574136	17.970942832995206	not_mentioned	0.7213	not_mentioned	correct	ok	not_mentioned	released	option_probability
Clef	imcs21	test	10509497	symptom_172	10509497	0.01574136	17.970942832995206	not_mentioned	0.8568	not_mentioned	correct	ok	not_mentioned	released	option_probability
Clef	imcs21	test	10509497	symptom_173	10509497	0.01574136	17.970942832995206	not_mentioned	0.8434	not_mentioned	correct	ok	not_mentioned	released	option_probability
Clef	imcs21	test	10509497	symptom_174	10509497	0.01574136	17.970942832995206	not_mentioned	0.8703	not_mentioned	correct	ok	not_mentioned	released	option_probability
Clef	imcs21	test	10509497	symptom_175	10509497	0.01574136	17.970942832995206	not_mentioned	0.8625	not_mentioned	correct	ok	not_mentioned	released	option_probability
Clef	imcs21	test	10509497	symptom_176	10509497	0.01574136	17.970942832995206	not_mentioned	0.8688	not_mentioned	correct	ok	not_mentioned	released	option_probability
Clef	imcs21	test	10509497	symptom_177	10509497	0.01574136	17.970942832995206	not_mentioned	0.8409	not_mentioned	correct	ok	not_mentioned	released	option_probability
Clef	imcs21	test	10509497	symptom_178	10509497	0.01574136	17.970942832995206	not_mentioned	0.7438	not_mentioned	correct	ok	not_mentioned	released	option_probability
Clef	imcs21	test	10509497	symptom_179	10509497	0.01574136	17.970942832995206	not_mentioned	0.734	not_mentioned	correct	ok	not_mentioned	released	option_probability
Clef	imcs21	test	10509497	symptom_180	10509497	0.01574136	17.970942832995206	not_mentioned	0.9466	not_mentioned	correct	ok	not_mentioned	released	option_probability
Clef	imcs21	test	10509497	symptom_181	10509497	0.01574136	17.970942832995206	not_mentioned	0.9078	not_mentioned	correct	ok	not_mentioned	released	option_probability
Clef	imcs21	test	10509497	symptom_182	10509497	0.01574136	17.970942832995206	not_mentioned	0.8986	not_mentioned	correct	ok	not_mentioned	released	option_probability
Clef	imcs21	test	10509497	symptom_183	10509497	0.01574136	17.970942832995206	not_mentioned	0.9301	not_mentioned	correct	ok	not_mentioned	released	option_probability
Clef	imcs21	test	10509497	symptom_184	10509497	0.01574136	17.970942832995206	not_mentioned	0.9383	not_mentioned	correct	ok	not_mentioned	released	option_probability
Clef	imcs21	test	10509497	symptom_185	10509497	0.01574136	17.970942832995206	not_mentioned	0.702	not_mentioned	correct	ok	not_mentioned	released	option_probability
Clef	imcs21	test	10509497	symptom_186	10509497	0.01574136	17.970942832995206	not_mentioned	0.9279	not_mentioned	correct	ok	not_mentioned	released	option_probability
Clef	imcs21	test	10509497	symptom_187	10509497	0.01574136	17.970942832995206	not_mentioned	0.877	not_mentioned	correct	ok	not_mentioned	released	option_probability
Clef	imcs21	test	10509497	symptom_188	10509497	0.01574136	17.970942832995206	not_mentioned	0.9238	not_mentioned	correct	ok	not_mentioned	released	option_probability
Clef	imcs21	test	10509497	symptom_189	10509497	0.01574136	17.970942832995206	not_mentioned	0.8873	not_mentioned	correct	ok	not_mentioned	released	option_probability
Clef	imcs21	test	10509497	symptom_190	10509497	0.01574136	17.970942832995206	not_mentioned	0.8665	not_mentioned	correct	ok	not_mentioned	released	option_probability
Clef	imcs21	test	10509497	symptom_191	10509497	0.01574136	17.970942832995206	not_mentioned	0.9416	not_mentioned	correct	ok	not_mentioned	released	option_probability
Clef	imcs21	test	10509497	symptom_192	10509497	0.01574136	17.970942832995206	not_mentioned	0.722	not_mentioned	correct	ok	not_mentioned	released	option_probability
Clef	imcs21	test	10509497	symptom_193	10509497	0.01574136	17.970942832995206	not_mentioned	0.9239	not_mentioned	correct	ok	not_mentioned	released	option_probability
Clef	imcs21	test	10509497	symptom_194	10509497	0.01574136	17.970942832995206	not_mentioned	0.9263	not_mentioned	correct	ok	not_mentioned	released	option_probability
Clef	imcs21	test	10509497	symptom_195	10509497	0.01574136	17.970942832995206	not_mentioned	0.9587	not_mentioned	correct	ok	not_mentioned	released	option_probability
Clef	imcs21	test	10509497	symptom_196	10509497	0.01574136	17.970942832995206	not_mentioned	0.9695	not_mentioned	correct	ok	not_mentioned	released	option_probability
Clef	imcs21	test	10509497	symptom_197	10509497	0.01574136	17.970942832995206	not_mentioned	0.934	not_mentioned	correct	ok	not_mentioned	released	option_probability
Clef	imcs21	test	10509497	symptom_198	10509497	0.01574136	17.970942832995206	not_mentioned	0.8187	not_mentioned	correct	ok	not_mentioned	released	option_probability
Clef	imcs21	test	10509497	symptom_199	10509497	0.01574136	17.970942832995206	not_mentioned	0.9041	not_mentioned	correct	ok	not_mentioned	released	option_probability
Clef	imcs21	test	10509497	symptom_200	10509497	0.01574136	17.970942832995206	not_mentioned	0.9331	not_mentioned	correct	ok	not_mentioned	released	option_probability
Clef	imcs21	test	10509497	symptom_201	10509497	0.01574136	17.970942832995206	not_mentioned	0.9164	not_mentioned	correct	ok	not_mentioned	released	option_probability
Clef	imcs21	test	10509497	symptom_202	10509497	0.01574136	17.970942832995206	not_mentioned	0.8708	not_mentioned	correct	ok	not_mentioned	released	option_probability
Clef	imcs21	test	10509497	symptom_203	10509497	0.01574136	17.970942832995206	not_mentioned	0.9267	not_mentioned	correct	ok	not_mentioned	released	option_probability
Clef	imcs21	test	10509497	symptom_204	10509497	0.01574136	17.970942832995206	not_mentioned	0.9504	not_mentioned	correct	ok	not_mentioned	released	option_probability
Clef	imcs21	test	10509497	symptom_205	10509497	0.01574136	17.970942832995206	not_mentioned	0.8436	not_mentioned	correct	ok	not_mentioned	released	option_probability
Clef	imcs21	test	10509497	symptom_206	10509497	0.01574136	17.970942832995206	not_mentioned	0.8669	not_mentioned	correct	ok	not_mentioned	released	option_probability
Clef	imcs21	test	10509497	symptom_207	10509497	0.01574136	17.970942832995206	not_mentioned	0.8635	not_mentioned	correct	ok	not_mentioned	released	option_probability
Clef	imcs21	test	10509497	symptom_208	10509497	0.01574136	17.970942832995206	not_mentioned	0.9284	not_mentioned	correct	ok	not_mentioned	released	option_probability
Clef	imcs21	test	10509497	symptom_209	10509497	0.01574136	17.970942832995206	not_mentioned	0.9351	not_mentioned	correct	ok	not_mentioned	released	option_probability
Clef	imcs21	test	10509497	symptom_210	10509497	0.01574136	17.970942832995206	not_mentioned	0.9329	not_mentioned	correct	ok	not_mentioned	released	option_probability
Clef	imcs21	test	10509497	symptom_211	10509497	0.01574136	17.970942832995206	not_mentioned	0.908	not_mentioned	correct	ok	not_mentioned	released	option_probability
Clef	imcs21	test	10509497	symptom_212	10509497	0.01574136	17.970942832995206	not_mentioned	0.8555	not_mentioned	correct	ok	not_mentioned	released	option_probability
Clef	imcs21	test	10509497	symptom_213	10509497	0.01574136	17.970942832995206	not_mentioned	0.8127	not_mentioned	correct	ok	not_mentioned	released	option_probability
Clef	imcs21	test	10509497	symptom_214	10509497	0.01574136	17.970942832995206	not_mentioned	0.8272	not_mentioned	correct	ok	not_mentioned	released	option_probability
Clef	imcs21	test	10509497	symptom_215	10509497	0.01574136	17.970942832995206	not_mentioned	0.8165	not_mentioned	correct	ok	not_mentioned	released	option_probability
Clef	imcs21	test	10509497	symptom_216	10509497	0.01574136	17.970942832995206	not_mentioned	0.626	not_mentioned	correct	ok	not_mentioned	released	option_probability
Clef	imcs21	test	10509497	symptom_217	10509497	0.01574136	17.970942832995206	not_mentioned	0.8642	not_mentioned	correct	ok	not_mentioned	released	option_probability
Clef	imcs21	test	10509497	symptom_218	10509497	0.01574136	17.970942832995206	not_mentioned	0.84	not_mentioned	correct	ok	not_mentioned	released	option_probability
Clef	imcs21	test	10509497	symptom_219	10509497	0.01574136	17.970942832995206	not_mentioned	0.9546	not_mentioned	correct	ok	not_mentioned	released	option_probability
Clef	imcs21	test	10509497	symptom_220	10509497	0.01574136	17.970942832995206	not_mentioned	0.9394	not_mentioned	correct	ok	not_mentioned	released	option_probability
Clef	imcs21	test	10509497	symptom_221	10509497	0.01574136	17.970942832995206	positive	0.9335	not_mentioned	incorrect	ok	not_mentioned	released	option_probability
Clef	imcs21	test	10509497	symptom_222	10509497	0.01574136	17.970942832995206	not_mentioned	0.8055	not_mentioned	correct	ok	not_mentioned	released	option_probability
Clef	imcs21	test	10509497	symptom_223	10509497	0.01574136	17.970942832995206	not_mentioned	0.919	not_mentioned	correct	ok	not_mentioned	released	option_probability
Clef	imcs21	test	10509497	symptom_224	10509497	0.01574136	17.970942832995206	not_mentioned	0.6249	not_mentioned	correct	ok	not_mentioned	released	option_probability
Clef	imcs21	test	10509497	symptom_225	10509497	0.01574136	17.970942832995206	not_mentioned	0.8771	not_mentioned	correct	ok	not_mentioned	released	option_probability
Clef	imcs21	test	10509497	symptom_226	10509497	0.01574136	17.970942832995206	not_mentioned	0.8645	not_mentioned	correct	ok	not_mentioned	released	option_probability
Clef	imcs21	test	10509497	symptom_227	10509497	0.01574136	17.970942832995206	not_mentioned	0.7151	not_mentioned	correct	ok	not_mentioned	released	option_probability
Clef	imcs21	test	10509497	symptom_228	10509497	0.01574136	17.970942832995206	not_mentioned	0.962	not_mentioned	correct	ok	not_mentioned	released	option_probability
Clef	imcs21	test	10509497	symptom_229	10509497	0.01574136	17.970942832995206	not_mentioned	0.9523	not_mentioned	correct	ok	not_mentioned	released	option_probability
Clef	imcs21	test	10509497	symptom_230	10509497	0.01574136	17.970942832995206	not_mentioned	0.9474	not_mentioned	correct	ok	not_mentioned	released	option_probability
Clef	imcs21	test	10509497	symptom_231	10509497	0.01574136	17.970942832995206	not_mentioned	0.9394	not_mentioned	correct	ok	not_mentioned	released	option_probability
Clef	imcs21	test	10509497	symptom_232	10509497	0.01574136	17.970942832995206	not_mentioned	0.862	not_mentioned	correct	ok	not_mentioned	released	option_probability
Clef	imcs21	test	10509497	symptom_233	10509497	0.01574136	17.970942832995206	not_mentioned	0.9095	not_mentioned	correct	ok	not_mentioned	released	option_probability
Clef	imcs21	test	10509497	symptom_234	10509497	0.01574136	17.970942832995206	not_mentioned	0.8296	not_mentioned	correct	ok	not_mentioned	released	option_probability
Clef	imcs21	test	10509497	symptom_235	10509497	0.01574136	17.970942832995206	not_mentioned	0.8969	not_mentioned	correct	ok	not_mentioned	released	option_probability
Clef	imcs21	test	10509497	symptom_236	10509497	0.01574136	17.970942832995206	not_mentioned	0.8518	not_mentioned	correct	ok	not_mentioned	released	option_probability
Clef	imcs21	test	10509497	symptom_237	10509497	0.01574136	17.970942832995206	not_mentioned	0.8241	not_mentioned	correct	ok	not_mentioned	released	option_probability
Clef	imcs21	test	10509497	symptom_238	10509497	0.01574136	17.970942832995206	not_mentioned	0.8779	not_mentioned	correct	ok	not_mentioned	released	option_probability
Clef	imcs21	test	10509497	symptom_239	10509497	0.01574136	17.970942832995206	not_mentioned	0.9549	not_mentioned	correct	ok	not_mentioned	released	option_probability
Clef	imcs21	test	10509497	symptom_240	10509497	0.01574136	17.970942832995206	not_mentioned	0.9431	not_mentioned	correct	ok	not_mentioned	released	option_probability
Clef	imcs21	test	10509497	symptom_241	10509497	0.01574136	17.970942832995206	not_mentioned	0.8705	not_mentioned	correct	ok	not_mentioned	released	option_probability
Clef	imcs21	test	10509497	symptom_242	10509497	0.01574136	17.970942832995206	not_mentioned	0.784	not_mentioned	correct	ok	not_mentioned	released	option_probability
Clef	imcs21	test	10509497	symptom_243	10509497	0.01574136	17.970942832995206	not_mentioned	0.7906	not_mentioned	correct	ok	not_mentioned	released	option_probability
Clef	imcs21	test	10509497	symptom_244	10509497	0.01574136	17.970942832995206	not_mentioned	0.905	not_mentioned	correct	ok	not_mentioned	released	option_probability
Clef	imcs21	test	10509497	symptom_245	10509497	0.01574136	17.970942832995206	not_mentioned	0.568	not_mentioned	correct	ok	not_mentioned	released	option_probability
Clef	imcs21	test	10509497	symptom_246	10509497	0.01574136	17.970942832995206	not_mentioned	0.9357	not_mentioned	correct	ok	not_mentioned	released	option_probability
Clef	imcs21	test	10509497	symptom_247	10509497	0.01574136	17.970942832995206	not_mentioned	0.8815	not_mentioned	correct	ok	not_mentioned	released	option_probability
Clef	imcs21	test	10509497	symptom_248	10509497	0.01574136	17.970942832995206	not_mentioned	0.9293	not_mentioned	correct	ok	not_mentioned	released	option_probability
Clef	imcs21	test	10509497	symptom_249	10509497	0.01574136	17.970942832995206	not_mentioned	0.9383	not_mentioned	correct	ok	not_mentioned	released	option_probability
Clef	imcs21	test	10509497	symptom_250	10509497	0.01574136	17.970942832995206	not_mentioned	0.8601	not_mentioned	correct	ok	not_mentioned	released	option_probability
Clef	imcs21	test	10509497	symptom_251	10509497	0.01574136	17.970942832995206	not_mentioned	0.9473	not_mentioned	correct	ok	not_mentioned	released	option_probability
Clef	imcs21	test	10509497	symptom_252	10509497	0.01574136	17.970942832995206	not_mentioned	0.9345	not_mentioned	correct	ok	not_mentioned	released	option_probability
Clef	imcs21	test	10509497	symptom_253	10509497	0.01574136	17.970942832995206	not_mentioned	0.9481	not_mentioned	correct	ok	not_mentioned	released	option_probability
Clef	imcs21	test	10509497	symptom_254	10509497	0.01574136	17.970942832995206	not_mentioned	0.8986	not_mentioned	correct	ok	not_mentioned	released	option_probability
Clef	imcs21	test	10509497	symptom_255	10509497	0.01574136	17.970942832995206	not_mentioned	0.9349	not_mentioned	correct	ok	not_mentioned	released	option_probability
Clef	imcs21	test	10509497	symptom_256	10509497	0.01574136	17.970942832995206	not_mentioned	0.7135	not_mentioned	correct	ok	not_mentioned	released	option_probability
Clef	imcs21	test	10509497	symptom_257	10509497	0.01574136	17.970942832995206	not_mentioned	0.9712	not_mentioned	correct	ok	not_mentioned	released	option_probability
Clef	imcs21	test	10509497	symptom_258	10509497	0.01574136	17.970942832995206	not_mentioned	0.9424	not_mentioned	correct	ok	not_mentioned	released	option_probability
Clef	imcs21	test	10509497	symptom_259	10509497	0.01574136	17.970942832995206	not_mentioned	0.8855	not_mentioned	correct	ok	not_mentioned	released	option_probability
Clef	imcs21	test	10509497	symptom_260	10509497	0.01574136	17.970942832995206	not_mentioned	0.8426	not_mentioned	correct	ok	not_mentioned	released	option_probability
Clef	imcs21	test	10509497	symptom_261	10509497	0.01574136	17.970942832995206	not_mentioned	0.7954	not_mentioned	correct	ok	not_mentioned	released	option_probability
Clef	imcs21	test	10509497	symptom_262	10509497	0.01574136	17.970942832995206	not_mentioned	0.823	not_mentioned	correct	ok	not_mentioned	released	option_probability
Clef	imcs21	test	10509497	symptom_263	10509497	0.01574136	17.970942832995206	not_mentioned	0.8448	not_mentioned	correct	ok	not_mentioned	released	option_probability
Clef	imcs21	test	10509497	symptom_264	10509497	0.01574136	17.970942832995206	not_mentioned	0.8914	not_mentioned	correct	ok	not_mentioned	released	option_probability
Clef	imcs21	test	10509497	symptom_265	10509497	0.01574136	17.970942832995206	not_mentioned	0.7883	not_mentioned	correct	ok	not_mentioned	released	option_probability
Clef	imcs21	test	10509497	symptom_266	10509497	0.01574136	17.970942832995206	not_mentioned	0.8996	not_mentioned	correct	ok	not_mentioned	released	option_probability
Clef	imcs21	test	10509497	symptom_267	10509497	0.01574136	17.970942832995206	not_mentioned	0.8807	not_mentioned	correct	ok	not_mentioned	released	option_probability
Clef	imcs21	test	10509497	symptom_268	10509497	0.01574136	17.970942832995206	not_mentioned	0.8676	not_mentioned	correct	ok	not_mentioned	released	option_probability
Clef	imcs21	test	10509497	symptom_269	10509497	0.01574136	17.970942832995206	not_mentioned	0.9117	not_mentioned	correct	ok	not_mentioned	released	option_probability
Clef	imcs21	test	10509497	symptom_270	10509497	0.01574136	17.970942832995206	not_mentioned	0.9112	not_mentioned	correct	ok	not_mentioned	released	option_probability
Clef	imcs21	test	10509497	symptom_271	10509497	0.01574136	17.970942832995206	not_mentioned	0.9122	not_mentioned	correct	ok	not_mentioned	released	option_probability
Clef	imcs21	test	10509497	symptom_272	10509497	0.01574136	17.970942832995206	not_mentioned	0.8613	not_mentioned	correct	ok	not_mentioned	released	option_probability
Clef	imcs21	test	10509497	symptom_273	10509497	0.01574136	17.970942832995206	not_mentioned	0.9326	not_mentioned	correct	ok	not_mentioned	released	option_probability
Clef	imcs21	test	10509497	symptom_274	10509497	0.01574136	17.970942832995206	not_mentioned	0.7887	not_mentioned	correct	ok	not_mentioned	released	option_probability
Clef	imcs21	test	10509497	symptom_275	10509497	0.01574136	17.970942832995206	not_mentioned	0.791	not_mentioned	correct	ok	not_mentioned	released	option_probability
Clef	imcs21	test	10509497	symptom_276	10509497	0.01574136	17.970942832995206	not_mentioned	0.7838	not_mentioned	correct	ok	not_mentioned	released	option_probability
Clef	imcs21	test	10509497	symptom_277	10509497	0.01574136	17.970942832995206	not_mentioned	0.8667	not_mentioned	correct	ok	not_mentioned	released	option_probability
Clef	imcs21	test	10509497	symptom_278	10509497	0.01574136	17.970942832995206	not_mentioned	0.812	not_mentioned	correct	ok	not_mentioned	released	option_probability
Clef	imcs21	test	10509497	symptom_279	10509497	0.01574136	17.970942832995206	not_mentioned	0.8722	not_mentioned	correct	ok	not_mentioned	released	option_probability
Clef	imcs21	test	10509497	symptom_280	10509497	0.01574136	17.970942832995206	not_mentioned	0.956	not_mentioned	correct	ok	not_mentioned	released	option_probability
Clef	imcs21	test	10509497	symptom_281	10509497	0.01574136	17.970942832995206	not_mentioned	0.9075	not_mentioned	correct	ok	not_mentioned	released	option_probability
Clef	imcs21	test	10509497	symptom_282	10509497	0.01574136	17.970942832995206	not_mentioned	0.9244	not_mentioned	correct	ok	not_mentioned	released	option_probability
Clef	imcs21	test	10509497	symptom_283	10509497	0.01574136	17.970942832995206	not_mentioned	0.7909	not_mentioned	correct	ok	not_mentioned	released	option_probability
Clef	imcs21	test	10509497	symptom_284	10509497	0.01574136	17.970942832995206	not_mentioned	0.884	not_mentioned	correct	ok	not_mentioned	released	option_probability
Clef	imcs21	test	10509497	symptom_285	10509497	0.01574136	17.970942832995206	not_mentioned	0.8717	not_mentioned	correct	ok	not_mentioned	released	option_probability
Clef	imcs21	test	10509497	symptom_286	10509497	0.01574136	17.970942832995206	not_mentioned	0.9	not_mentioned	correct	ok	not_mentioned	released	option_probability
Clef	imcs21	test	10509497	symptom_287	10509497	0.01574136	17.970942832995206	not_mentioned	0.9629	not_mentioned	correct	ok	not_mentioned	released	option_probability
Clef	imcs21	test	10509497	symptom_288	10509497	0.01574136	17.970942832995206	not_mentioned	0.9299	not_mentioned	correct	ok	not_mentioned	released	option_probability
Clef	imcs21	test	10509497	symptom_289	10509497	0.01574136	17.970942832995206	not_mentioned	0.8956	not_mentioned	correct	ok	not_mentioned	released	option_probability
Clef	imcs21	test	10509497	symptom_290	10509497	0.01574136	17.970942832995206	not_mentioned	0.8564	not_mentioned	correct	ok	not_mentioned	released	option_probability
Clef	imcs21	test	10509497	symptom_291	10509497	0.01574136	17.970942832995206	not_mentioned	0.895	not_mentioned	correct	ok	not_mentioned	released	option_probability
Clef	imcs21	test	10509497	symptom_292	10509497	0.01574136	17.970942832995206	not_mentioned	0.8704	not_mentioned	correct	ok	not_mentioned	released	option_probability
Clef	imcs21	test	10509497	symptom_293	10509497	0.01574136	17.970942832995206	not_mentioned	0.8611	not_mentioned	correct	ok	not_mentioned	released	option_probability
Clef	imcs21	test	10509497	symptom_294	10509497	0.01574136	17.970942832995206	not_mentioned	0.8902	not_mentioned	correct	ok	not_mentioned	released	option_probability
Clef	imcs21	test	10509497	symptom_295	10509497	0.01574136	17.970942832995206	not_mentioned	0.901	not_mentioned	correct	ok	not_mentioned	released	option_probability
Clef	imcs21	test	10509497	symptom_296	10509497	0.01574136	17.970942832995206	not_mentioned	0.9606	not_mentioned	correct	ok	not_mentioned	released	option_probability
Clef	imcs21	test	10509497	symptom_297	10509497	0.01574136	17.970942832995206	not_mentioned	0.9156	not_mentioned	correct	ok	not_mentioned	released	option_probability
Clef	imcs21	test	10509497	symptom_298	10509497	0.01574136	17.970942832995206	not_mentioned	0.8931	not_mentioned	correct	ok	not_mentioned	released	option_probability
Clef	imcs21	test	10509497	symptom_299	10509497	0.01574136	17.970942832995206	not_mentioned	0.9167	not_mentioned	correct	ok	not_mentioned	released	option_probability
Clef	imcs21	test	10509497	symptom_300	10509497	0.01574136	17.970942832995206	not_mentioned	0.8054	not_mentioned	correct	ok	not_mentioned	released	option_probability
Clef	imcs21	test	10509497	symptom_301	10509497	0.01574136	17.970942832995206	not_mentioned	0.9643	not_mentioned	correct	ok	not_mentioned	released	option_probability
Clef	imcs21	test	10509497	symptom_302	10509497	0.01574136	17.970942832995206	not_mentioned	0.8739	not_mentioned	correct	ok	not_mentioned	released	option_probability
Clef	imcs21	test	10509497	symptom_303	10509497	0.01574136	17.970942832995206	not_mentioned	0.9059	not_mentioned	correct	ok	not_mentioned	released	option_probability
Clef	imcs21	test	10509497	symptom_304	10509497	0.01574136	17.970942832995206	not_mentioned	0.792	not_mentioned	correct	ok	not_mentioned	released	option_probability
Clef	imcs21	test	10509497	symptom_305	10509497	0.01574136	17.970942832995206	not_mentioned	0.9244	not_mentioned	correct	ok	not_mentioned	released	option_probability
Clef	imcs21	test	10509497	symptom_306	10509497	0.01574136	17.970942832995206	not_mentioned	0.808	not_mentioned	correct	ok	not_mentioned	released	option_probability
Clef	imcs21	test	10509497	symptom_307	10509497	0.01574136	17.970942832995206	not_mentioned	0.5383	not_mentioned	correct	ok	not_mentioned	released	option_probability
Clef	imcs21	test	10509497	symptom_308	10509497	0.01574136	17.970942832995206	not_mentioned	0.8806	not_mentioned	correct	ok	not_mentioned	released	option_probability
Clef	imcs21	test	10509497	symptom_309	10509497	0.01574136	17.970942832995206	not_mentioned	0.9413	not_mentioned	correct	ok	not_mentioned	released	option_probability
Clef	imcs21	test	10509497	symptom_310	10509497	0.01574136	17.970942832995206	not_mentioned	0.8087	not_mentioned	correct	ok	not_mentioned	released	option_probability
Clef	imcs21	test	10509497	symptom_311	10509497	0.01574136	17.970942832995206	not_mentioned	0.8464	not_mentioned	correct	ok	not_mentioned	released	option_probability
Clef	imcs21	test	10509497	symptom_312	10509497	0.01574136	17.970942832995206	not_mentioned	0.9035	not_mentioned	correct	ok	not_mentioned	released	option_probability
Clef	imcs21	test	10509497	symptom_313	10509497	0.01574136	17.970942832995206	not_mentioned	0.937	not_mentioned	correct	ok	not_mentioned	released	option_probability
Clef	imcs21	test	10509497	symptom_314	10509497	0.01574136	17.970942832995206	not_mentioned	0.8336	not_mentioned	correct	ok	not_mentioned	released	option_probability
Clef	imcs21	test	10509497	symptom_315	10509497	0.01574136	17.970942832995206	not_mentioned	0.8764	not_mentioned	correct	ok	not_mentioned	released	option_probability
Clef	imcs21	test	10509497	symptom_316	10509497	0.01574136	17.970942832995206	not_mentioned	0.9161	not_mentioned	correct	ok	not_mentioned	released	option_probability
Clef	imcs21	test	10509497	symptom_317	10509497	0.01574136	17.970942832995206	not_mentioned	0.6403	not_mentioned	correct	ok	not_mentioned	released	option_probability
Clef	imcs21	test	10509497	symptom_318	10509497	0.01574136	17.970942832995206	not_mentioned	0.968	not_mentioned	correct	ok	not_mentioned	released	option_probability
Clef	imcs21	test	10509497	symptom_319	10509497	0.01574136	17.970942832995206	not_mentioned	0.8078	not_mentioned	correct	ok	not_mentioned	released	option_probability
Clef	imcs21	test	10509497	symptom_320	10509497	0.01574136	17.970942832995206	not_mentioned	0.6779000000000001	not_mentioned	correct	ok	not_mentioned	released	option_probability
Clef	imcs21	test	10509497	symptom_321	10509497	0.01574136	17.970942832995206	not_mentioned	0.8874	not_mentioned	correct	ok	not_mentioned	released	option_probability
Clef	imcs21	test	10509497	symptom_322	10509497	0.01574136	17.970942832995206	not_mentioned	0.881	not_mentioned	correct	ok	not_mentioned	released	option_probability
Clef	imcs21	test	10509497	symptom_323	10509497	0.01574136	17.970942832995206	not_mentioned	0.8247	not_mentioned	correct	ok	not_mentioned	released	option_probability
Clef	imcs21	test	10509497	symptom_324	10509497	0.01574136	17.970942832995206	not_mentioned	0.921	not_mentioned	correct	ok	not_mentioned	released	option_probability
Clef	imcs21	test	10509497	symptom_325	10509497	0.01574136	17.970942832995206	not_mentioned	0.9597	not_mentioned	correct	ok	not_mentioned	released	option_probability
Clef	imcs21	test	10509497	symptom_326	10509497	0.01574136	17.970942832995206	not_mentioned	0.9259000000000001	not_mentioned	correct	ok	not_mentioned	released	option_probability
Clef	imcs21	test	10509497	symptom_327	10509497	0.01574136	17.970942832995206	not_mentioned	0.8265	not_mentioned	correct	ok	not_mentioned	released	option_probability
Clef	imcs21	test	10509497	symptom_328	10509497	0.01574136	17.970942832995206	not_mentioned	0.8929	not_mentioned	correct	ok	not_mentioned	released	option_probability
Clef	imcs21	test	10509497	symptom_329	10509497	0.01574136	17.970942832995206	not_mentioned	0.8817	not_mentioned	correct	ok	not_mentioned	released	option_probability
Clef	imcs21	test	10509497	symptom_330	10509497	0.01574136	17.970942832995206	not_mentioned	0.9173	not_mentioned	correct	ok	not_mentioned	released	option_probability
Clef	imcs21	test	10509930	symptom_000	10509930	0.01523016	18.738246208056808	positive	0.9303	negative	incorrect	ok	negative	released	option_probability
Clef	imcs21	test	10509930	symptom_001	10509930	0.01523016	18.738246208056808	negative	0.8531	negative	correct	ok	negative	released	option_probability
Clef	imcs21	test	10509930	symptom_002	10509930	0.01523016	18.738246208056808	not_mentioned	0.7839	not_mentioned	correct	ok	not_mentioned	released	option_probability
Clef	imcs21	test	10509930	symptom_003	10509930	0.01523016	18.738246208056808	not_mentioned	0.8941	not_mentioned	correct	ok	not_mentioned	released	option_probability
Clef	imcs21	test	10509930	symptom_004	10509930	0.01523016	18.738246208056808	not_mentioned	0.9602	not_mentioned	correct	ok	not_mentioned	released	option_probability
Clef	imcs21	test	10509930	symptom_005	10509930	0.01523016	18.738246208056808	positive	0.9491	positive	correct	ok	positive	released	option_probability
Clef	imcs21	test	10509930	symptom_006	10509930	0.01523016	18.738246208056808	not_mentioned	0.8619	not_mentioned	correct	ok	not_mentioned	released	option_probability
Clef	imcs21	test	10509930	symptom_007	10509930	0.01523016	18.738246208056808	negative	0.6201	not_mentioned	incorrect	ok	not_mentioned	released	option_probability
Clef	imcs21	test	10509930	symptom_008	10509930	0.01523016	18.738246208056808	not_mentioned	0.8952	not_mentioned	correct	ok	not_mentioned	released	option_probability
Clef	imcs21	test	10509930	symptom_009	10509930	0.01523016	18.738246208056808	not_mentioned	0.5854	not_mentioned	correct	ok	not_mentioned	released	option_probability
Clef	imcs21	test	10509930	symptom_010	10509930	0.01523016	18.738246208056808	not_mentioned	0.732	not_mentioned	correct	ok	not_mentioned	released	option_probability
Clef	imcs21	test	10509930	symptom_011	10509930	0.01523016	18.738246208056808	positive	0.9551	positive	correct	ok	positive	released	option_probability
Clef	imcs21	test	10509930	symptom_012	10509930	0.01523016	18.738246208056808	not_mentioned	0.7583	not_mentioned	correct	ok	not_mentioned	released	option_probability
Clef	imcs21	test	10509930	symptom_013	10509930	0.01523016	18.738246208056808	not_mentioned	0.8761	not_mentioned	correct	ok	not_mentioned	released	option_probability
Clef	imcs21	test	10509930	symptom_014	10509930	0.01523016	18.738246208056808	not_mentioned	0.7506	not_mentioned	correct	ok	not_mentioned	released	option_probability
Clef	imcs21	test	10509930	symptom_015	10509930	0.01523016	18.738246208056808	not_mentioned	0.4628	not_mentioned	correct	ok	not_mentioned	released	option_probability
Clef	imcs21	test	10509930	symptom_016	10509930	0.01523016	18.738246208056808	not_mentioned	0.9013	not_mentioned	correct	ok	not_mentioned	released	option_probability
Clef	imcs21	test	10509930	symptom_017	10509930	0.01523016	18.738246208056808	not_mentioned	0.4117	not_mentioned	correct	ok	not_mentioned	released	option_probability
Clef	imcs21	test	10509930	symptom_018	10509930	0.01523016	18.738246208056808	not_mentioned	0.9042	not_mentioned	correct	ok	not_mentioned	released	option_probability
Clef	imcs21	test	10509930	symptom_019	10509930	0.01523016	18.738246208056808	not_mentioned	0.9198	not_mentioned	correct	ok	not_mentioned	released	option_probability
Clef	imcs21	test	10509930	symptom_020	10509930	0.01523016	18.738246208056808	not_mentioned	0.7849	not_mentioned	correct	ok	not_mentioned	released	option_probability
Clef	imcs21	test	10509930	symptom_021	10509930	0.01523016	18.738246208056808	positive	0.4869	not_mentioned	incorrect	ok	not_mentioned	released	option_probability
Clef	imcs21	test	10509930	symptom_022	10509930	0.01523016	18.738246208056808	not_mentioned	0.3049	positive	incorrect	ok	positive	released	option_probability
Clef	imcs21	test	10509930	symptom_023	10509930	0.01523016	18.738246208056808	not_mentioned	0.877	not_mentioned	correct	ok	not_mentioned	released	option_probability
Clef	imcs21	test	10509930	symptom_024	10509930	0.01523016	18.738246208056808	not_mentioned	0.6947	not_mentioned	correct	ok	not_mentioned	released	option_probability
Clef	imcs21	test	10509930	symptom_025	10509930	0.01523016	18.738246208056808	not_mentioned	0.8044	not_mentioned	correct	ok	not_mentioned	released	option_probability
Clef	imcs21	test	10509930	symptom_026	10509930	0.01523016	18.738246208056808	not_mentioned	0.4584	not_mentioned	correct	ok	not_mentioned	released	option_probability
Clef	imcs21	test	10509930	symptom_027	10509930	0.01523016	18.738246208056808	not_mentioned	0.7382	not_mentioned	correct	ok	not_mentioned	released	option_probability
Clef	imcs21	test	10509930	symptom_028	10509930	0.01523016	18.738246208056808	not_mentioned	0.8321	not_mentioned	correct	ok	not_mentioned	released	option_probability
Clef	imcs21	test	10509930	symptom_029	10509930	0.01523016	18.738246208056808	not_mentioned	0.824	not_mentioned	correct	ok	not_mentioned	released	option_probability
Clef	imcs21	test	10509930	symptom_030	10509930	0.01523016	18.738246208056808	not_mentioned	0.883	not_mentioned	correct	ok	not_mentioned	released	option_probability
Clef	imcs21	test	10509930	symptom_031	10509930	0.01523016	18.738246208056808	not_mentioned	0.7542	not_mentioned	correct	ok	not_mentioned	released	option_probability
Clef	imcs21	test	10509930	symptom_032	10509930	0.01523016	18.738246208056808	not_mentioned	0.8778	not_mentioned	correct	ok	not_mentioned	released	option_probability
Clef	imcs21	test	10509930	symptom_033	10509930	0.01523016	18.738246208056808	not_mentioned	0.8176	not_mentioned	correct	ok	not_mentioned	released	option_probability
Clef	imcs21	test	10509930	symptom_034	10509930	0.01523016	18.738246208056808	not_mentioned	0.9202	not_mentioned	correct	ok	not_mentioned	released	option_probability
Clef	imcs21	test	10509930	symptom_035	10509930	0.01523016	18.738246208056808	not_mentioned	0.6877	not_mentioned	correct	ok	not_mentioned	released	option_probability
Clef	imcs21	test	10509930	symptom_036	10509930	0.01523016	18.738246208056808	positive	0.9252	positive	correct	ok	positive	released	option_probability
Clef	imcs21	test	10509930	symptom_037	10509930	0.01523016	18.738246208056808	not_mentioned	0.9438	not_mentioned	correct	ok	not_mentioned	released	option_probability
Clef	imcs21	test	10509930	symptom_038	10509930	0.01523016	18.738246208056808	uncertain	0.7588	uncertain	correct	ok	uncertain	released	option_probability
Clef	imcs21	test	10509930	symptom_039	10509930	0.01523016	18.738246208056808	not_mentioned	0.705	not_mentioned	correct	ok	not_mentioned	released	option_probability
Clef	imcs21	test	10509930	symptom_040	10509930	0.01523016	18.738246208056808	not_mentioned	0.8486	not_mentioned	correct	ok	not_mentioned	released	option_probability
Clef	imcs21	test	10509930	symptom_041	10509930	0.01523016	18.738246208056808	not_mentioned	0.811	not_mentioned	correct	ok	not_mentioned	released	option_probability
Clef	imcs21	test	10509930	symptom_042	10509930	0.01523016	18.738246208056808	not_mentioned	0.6792	not_mentioned	correct	ok	not_mentioned	released	option_probability
Clef	imcs21	test	10509930	symptom_043	10509930	0.01523016	18.738246208056808	not_mentioned	0.8592	not_mentioned	correct	ok	not_mentioned	released	option_probability
Clef	imcs21	test	10509930	symptom_044	10509930	0.01523016	18.738246208056808	positive	0.5628	not_mentioned	incorrect	ok	not_mentioned	released	option_probability
Clef	imcs21	test	10509930	symptom_045	10509930	0.01523016	18.738246208056808	not_mentioned	0.6905	not_mentioned	correct	ok	not_mentioned	released	option_probability
Clef	imcs21	test	10509930	symptom_046	10509930	0.01523016	18.738246208056808	not_mentioned	0.7043	not_mentioned	correct	ok	not_mentioned	released	option_probability
Clef	imcs21	test	10509930	symptom_047	10509930	0.01523016	18.738246208056808	not_mentioned	0.76	not_mentioned	correct	ok	not_mentioned	released	option_probability
Clef	imcs21	test	10509930	symptom_048	10509930	0.01523016	18.738246208056808	positive	0.8361	positive	correct	ok	positive	released	option_probability
Clef	imcs21	test	10509930	symptom_049	10509930	0.01523016	18.738246208056808	not_mentioned	0.8923	not_mentioned	correct	ok	not_mentioned	released	option_probability
Clef	imcs21	test	10509930	symptom_050	10509930	0.01523016	18.738246208056808	not_mentioned	0.7397	not_mentioned	correct	ok	not_mentioned	released	option_probability
Clef	imcs21	test	10509930	symptom_051	10509930	0.01523016	18.738246208056808	not_mentioned	0.8642	not_mentioned	correct	ok	not_mentioned	released	option_probability
Clef	imcs21	test	10509930	symptom_052	10509930	0.01523016	18.738246208056808	not_mentioned	0.8097	not_mentioned	correct	ok	not_mentioned	released	option_probability
Clef	imcs21	test	10509930	symptom_053	10509930	0.01523016	18.738246208056808	not_mentioned	0.5611	not_mentioned	correct	ok	not_mentioned	released	option_probability
Clef	imcs21	test	10509930	symptom_054	10509930	0.01523016	18.738246208056808	not_mentioned	0.8744	not_mentioned	correct	ok	not_mentioned	released	option_probability
Clef	imcs21	test	10509930	symptom_055	10509930	0.01523016	18.738246208056808	not_mentioned	0.9195	not_mentioned	correct	ok	not_mentioned	released	option_probability
Clef	imcs21	test	10509930	symptom_056	10509930	0.01523016	18.738246208056808	not_mentioned	0.8341	not_mentioned	correct	ok	not_mentioned	released	option_probability
Clef	imcs21	test	10509930	symptom_057	10509930	0.01523016	18.738246208056808	not_mentioned	0.852	not_mentioned	correct	ok	not_mentioned	released	option_probability
Clef	imcs21	test	10509930	symptom_058	10509930	0.01523016	18.738246208056808	not_mentioned	0.812	not_mentioned	correct	ok	not_mentioned	released	option_probability
Clef	imcs21	test	10509930	symptom_059	10509930	0.01523016	18.738246208056808	not_mentioned	0.8593	not_mentioned	correct	ok	not_mentioned	released	option_probability
Clef	imcs21	test	10509930	symptom_060	10509930	0.01523016	18.738246208056808	not_mentioned	0.6559	not_mentioned	correct	ok	not_mentioned	released	option_probability
Clef	imcs21	test	10509930	symptom_061	10509930	0.01523016	18.738246208056808	not_mentioned	0.8279	not_mentioned	correct	ok	not_mentioned	released	option_probability
Clef	imcs21	test	10509930	symptom_062	10509930	0.01523016	18.738246208056808	not_mentioned	0.8411	not_mentioned	correct	ok	not_mentioned	released	option_probability
Clef	imcs21	test	10509930	symptom_063	10509930	0.01523016	18.738246208056808	not_mentioned	0.7446	not_mentioned	correct	ok	not_mentioned	released	option_probability
Clef	imcs21	test	10509930	symptom_064	10509930	0.01523016	18.738246208056808	not_mentioned	0.6983	not_mentioned	correct	ok	not_mentioned	released	option_probability
Clef	imcs21	test	10509930	symptom_065	10509930	0.01523016	18.738246208056808	not_mentioned	0.9531	not_mentioned	correct	ok	not_mentioned	released	option_probability
Clef	imcs21	test	10509930	symptom_066	10509930	0.01523016	18.738246208056808	not_mentioned	0.9384	not_mentioned	correct	ok	not_mentioned	released	option_probability
Clef	imcs21	test	10509930	symptom_067	10509930	0.01523016	18.738246208056808	not_mentioned	0.876	not_mentioned	correct	ok	not_mentioned	released	option_probability
Clef	imcs21	test	10509930	symptom_068	10509930	0.01523016	18.738246208056808	not_mentioned	0.8429	not_mentioned	correct	ok	not_mentioned	released	option_probability
Clef	imcs21	test	10509930	symptom_069	10509930	0.01523016	18.738246208056808	not_mentioned	0.6825	not_mentioned	correct	ok	not_mentioned	released	option_probability
Clef	imcs21	test	10509930	symptom_070	10509930	0.01523016	18.738246208056808	not_mentioned	0.9432	not_mentioned	correct	ok	not_mentioned	released	option_probability
Clef	imcs21	test	10509930	symptom_071	10509930	0.01523016	18.738246208056808	not_mentioned	0.884	not_mentioned	correct	ok	not_mentioned	released	option_probability
Clef	imcs21	test	10509930	symptom_072	10509930	0.01523016	18.738246208056808	not_mentioned	0.8637	not_mentioned	correct	ok	not_mentioned	released	option_probability
Clef	imcs21	test	10509930	symptom_073	10509930	0.01523016	18.738246208056808	not_mentioned	0.9393	not_mentioned	correct	ok	not_mentioned	released	option_probability
Clef	imcs21	test	10509930	symptom_074	10509930	0.01523016	18.738246208056808	not_mentioned	0.8483	not_mentioned	correct	ok	not_mentioned	released	option_probability
Clef	imcs21	test	10509930	symptom_075	10509930	0.01523016	18.738246208056808	not_mentioned	0.8229	not_mentioned	correct	ok	not_mentioned	released	option_probability
Clef	imcs21	test	10509930	symptom_076	10509930	0.01523016	18.738246208056808	not_mentioned	0.9097	not_mentioned	correct	ok	not_mentioned	released	option_probability
Clef	imcs21	test	10509930	symptom_077	10509930	0.01523016	18.738246208056808	not_mentioned	0.7843	not_mentioned	correct	ok	not_mentioned	released	option_probability
Clef	imcs21	test	10509930	symptom_078	10509930	0.01523016	18.738246208056808	not_mentioned	0.7748	not_mentioned	correct	ok	not_mentioned	released	option_probability
Clef	imcs21	test	10509930	symptom_079	10509930	0.01523016	18.738246208056808	not_mentioned	0.8387	not_mentioned	correct	ok	not_mentioned	released	option_probability
Clef	imcs21	test	10509930	symptom_080	10509930	0.01523016	18.738246208056808	not_mentioned	0.8695	not_mentioned	correct	ok	not_mentioned	released	option_probability
Clef	imcs21	test	10509930	symptom_081	10509930	0.01523016	18.738246208056808	not_mentioned	0.8865	not_mentioned	correct	ok	not_mentioned	released	option_probability
Clef	imcs21	test	10509930	symptom_082	10509930	0.01523016	18.738246208056808	not_mentioned	0.8908	not_mentioned	correct	ok	not_mentioned	released	option_probability
Clef	imcs21	test	10509930	symptom_083	10509930	0.01523016	18.738246208056808	not_mentioned	0.8539	not_mentioned	correct	ok	not_mentioned	released	option_probability
Clef	imcs21	test	10509930	symptom_084	10509930	0.01523016	18.738246208056808	not_mentioned	0.9005	not_mentioned	correct	ok	not_mentioned	released	option_probability
Clef	imcs21	test	10509930	symptom_085	10509930	0.01523016	18.738246208056808	not_mentioned	0.8138	not_mentioned	correct	ok	not_mentioned	released	option_probability
Clef	imcs21	test	10509930	symptom_086	10509930	0.01523016	18.738246208056808	not_mentioned	0.894	not_mentioned	correct	ok	not_mentioned	released	option_probability
Clef	imcs21	test	10509930	symptom_087	10509930	0.01523016	18.738246208056808	not_mentioned	0.9002	not_mentioned	correct	ok	not_mentioned	released	option_probability
Clef	imcs21	test	10509930	symptom_088	10509930	0.01523016	18.738246208056808	not_mentioned	0.9213	not_mentioned	correct	ok	not_mentioned	released	option_probability
Clef	imcs21	test	10509930	symptom_089	10509930	0.01523016	18.738246208056808	not_mentioned	0.8216	not_mentioned	correct	ok	not_mentioned	released	option_probability
Clef	imcs21	test	10509930	symptom_090	10509930	0.01523016	18.738246208056808	not_mentioned	0.9104	not_mentioned	correct	ok	not_mentioned	released	option_probability
Clef	imcs21	test	10509930	symptom_091	10509930	0.01523016	18.738246208056808	not_mentioned	0.8598	not_mentioned	correct	ok	not_mentioned	released	option_probability
Clef	imcs21	test	10509930	symptom_092	10509930	0.01523016	18.738246208056808	not_mentioned	0.9129	not_mentioned	correct	ok	not_mentioned	released	option_probability
Clef	imcs21	test	10509930	symptom_093	10509930	0.01523016	18.738246208056808	not_mentioned	0.9134	not_mentioned	correct	ok	not_mentioned	released	option_probability
Clef	imcs21	test	10509930	symptom_094	10509930	0.01523016	18.738246208056808	not_mentioned	0.8509	not_mentioned	correct	ok	not_mentioned	released	option_probability
Clef	imcs21	test	10509930	symptom_095	10509930	0.01523016	18.738246208056808	not_mentioned	0.8283	not_mentioned	correct	ok	not_mentioned	released	option_probability
Clef	imcs21	test	10509930	symptom_096	10509930	0.01523016	18.738246208056808	not_mentioned	0.8488	not_mentioned	correct	ok	not_mentioned	released	option_probability
Clef	imcs21	test	10509930	symptom_097	10509930	0.01523016	18.738246208056808	not_mentioned	0.7538	not_mentioned	correct	ok	not_mentioned	released	option_probability
Clef	imcs21	test	10509930	symptom_098	10509930	0.01523016	18.738246208056808	not_mentioned	0.7691	not_mentioned	correct	ok	not_mentioned	released	option_probability
Clef	imcs21	test	10509930	symptom_099	10509930	0.01523016	18.738246208056808	not_mentioned	0.8729	not_mentioned	correct	ok	not_mentioned	released	option_probability
Clef	imcs21	test	10509930	symptom_100	10509930	0.01523016	18.738246208056808	not_mentioned	0.9332	not_mentioned	correct	ok	not_mentioned	released	option_probability
Clef	imcs21	test	10509930	symptom_101	10509930	0.01523016	18.738246208056808	not_mentioned	0.9259	not_mentioned	correct	ok	not_mentioned	released	option_probability
Clef	imcs21	test	10509930	symptom_102	10509930	0.01523016	18.738246208056808	not_mentioned	0.8828	not_mentioned	correct	ok	not_mentioned	released	option_probability
Clef	imcs21	test	10509930	symptom_103	10509930	0.01523016	18.738246208056808	not_mentioned	0.8916	not_mentioned	correct	ok	not_mentioned	released	option_probability
Clef	imcs21	test	10509930	symptom_104	10509930	0.01523016	18.738246208056808	not_mentioned	0.8287	not_mentioned	correct	ok	not_mentioned	released	option_probability
Clef	imcs21	test	10509930	symptom_105	10509930	0.01523016	18.738246208056808	not_mentioned	0.9002	not_mentioned	correct	ok	not_mentioned	released	option_probability
Clef	imcs21	test	10509930	symptom_106	10509930	0.01523016	18.738246208056808	not_mentioned	0.869	not_mentioned	correct	ok	not_mentioned	released	option_probability
Clef	imcs21	test	10509930	symptom_107	10509930	0.01523016	18.738246208056808	not_mentioned	0.9281	not_mentioned	correct	ok	not_mentioned	released	option_probability
Clef	imcs21	test	10509930	symptom_108	10509930	0.01523016	18.738246208056808	not_mentioned	0.8898	not_mentioned	correct	ok	not_mentioned	released	option_probability
Clef	imcs21	test	10509930	symptom_109	10509930	0.01523016	18.738246208056808	not_mentioned	0.8311	not_mentioned	correct	ok	not_mentioned	released	option_probability
Clef	imcs21	test	10509930	symptom_110	10509930	0.01523016	18.738246208056808	not_mentioned	0.8968	not_mentioned	correct	ok	not_mentioned	released	option_probability
Clef	imcs21	test	10509930	symptom_111	10509930	0.01523016	18.738246208056808	not_mentioned	0.6263	not_mentioned	correct	ok	not_mentioned	released	option_probability
Clef	imcs21	test	10509930	symptom_112	10509930	0.01523016	18.738246208056808	not_mentioned	0.8446	not_mentioned	correct	ok	not_mentioned	released	option_probability
Clef	imcs21	test	10509930	symptom_113	10509930	0.01523016	18.738246208056808	not_mentioned	0.9363	not_mentioned	correct	ok	not_mentioned	released	option_probability
Clef	imcs21	test	10509930	symptom_114	10509930	0.01523016	18.738246208056808	not_mentioned	0.9216	not_mentioned	correct	ok	not_mentioned	released	option_probability
Clef	imcs21	test	10509930	symptom_115	10509930	0.01523016	18.738246208056808	not_mentioned	0.824	not_mentioned	correct	ok	not_mentioned	released	option_probability
Clef	imcs21	test	10509930	symptom_116	10509930	0.01523016	18.738246208056808	not_mentioned	0.8446	not_mentioned	correct	ok	not_mentioned	released	option_probability
Clef	imcs21	test	10509930	symptom_117	10509930	0.01523016	18.738246208056808	not_mentioned	0.9037000000000001	not_mentioned	correct	ok	not_mentioned	released	option_probability
Clef	imcs21	test	10509930	symptom_118	10509930	0.01523016	18.738246208056808	not_mentioned	0.8816	not_mentioned	correct	ok	not_mentioned	released	option_probability
Clef	imcs21	test	10509930	symptom_119	10509930	0.01523016	18.738246208056808	not_mentioned	0.9049	not_mentioned	correct	ok	not_mentioned	released	option_probability
Clef	imcs21	test	10509930	symptom_120	10509930	0.01523016	18.738246208056808	not_mentioned	0.8661	not_mentioned	correct	ok	not_mentioned	released	option_probability
Clef	imcs21	test	10509930	symptom_121	10509930	0.01523016	18.738246208056808	not_mentioned	0.8401	not_mentioned	correct	ok	not_mentioned	released	option_probability
Clef	imcs21	test	10509930	symptom_122	10509930	0.01523016	18.738246208056808	uncertain	0.8895	not_mentioned	incorrect	ok	not_mentioned	released	option_probability
Clef	imcs21	test	10509930	symptom_123	10509930	0.01523016	18.738246208056808	not_mentioned	0.8733	not_mentioned	correct	ok	not_mentioned	released	option_probability
Clef	imcs21	test	10509930	symptom_124	10509930	0.01523016	18.738246208056808	not_mentioned	0.9047	not_mentioned	correct	ok	not_mentioned	released	option_probability
Clef	imcs21	test	10509930	symptom_125	10509930	0.01523016	18.738246208056808	not_mentioned	0.9094	not_mentioned	correct	ok	not_mentioned	released	option_probability
Clef	imcs21	test	10509930	symptom_126	10509930	0.01523016	18.738246208056808	not_mentioned	0.9211	not_mentioned	correct	ok	not_mentioned	released	option_probability
Clef	imcs21	test	10509930	symptom_127	10509930	0.01523016	18.738246208056808	not_mentioned	0.931	not_mentioned	correct	ok	not_mentioned	released	option_probability
Clef	imcs21	test	10509930	symptom_128	10509930	0.01523016	18.738246208056808	not_mentioned	0.6498	not_mentioned	correct	ok	not_mentioned	released	option_probability
Clef	imcs21	test	10509930	symptom_129	10509930	0.01523016	18.738246208056808	not_mentioned	0.9242	not_mentioned	correct	ok	not_mentioned	released	option_probability
Clef	imcs21	test	10509930	symptom_130	10509930	0.01523016	18.738246208056808	not_mentioned	0.9496	not_mentioned	correct	ok	not_mentioned	released	option_probability
Clef	imcs21	test	10509930	symptom_131	10509930	0.01523016	18.738246208056808	not_mentioned	0.5243	not_mentioned	correct	ok	not_mentioned	released	option_probability
Clef	imcs21	test	10509930	symptom_132	10509930	0.01523016	18.738246208056808	not_mentioned	0.9517	not_mentioned	correct	ok	not_mentioned	released	option_probability
Clef	imcs21	test	10509930	symptom_133	10509930	0.01523016	18.738246208056808	not_mentioned	0.7542	not_mentioned	correct	ok	not_mentioned	released	option_probability
Clef	imcs21	test	10509930	symptom_134	10509930	0.01523016	18.738246208056808	not_mentioned	0.9198	not_mentioned	correct	ok	not_mentioned	released	option_probability
Clef	imcs21	test	10509930	symptom_135	10509930	0.01523016	18.738246208056808	not_mentioned	0.8668	not_mentioned	correct	ok	not_mentioned	released	option_probability
Clef	imcs21	test	10509930	symptom_136	10509930	0.01523016	18.738246208056808	not_mentioned	0.5414	not_mentioned	correct	ok	not_mentioned	released	option_probability
Clef	imcs21	test	10509930	symptom_137	10509930	0.01523016	18.738246208056808	not_mentioned	0.9203	not_mentioned	correct	ok	not_mentioned	released	option_probability
Clef	imcs21	test	10509930	symptom_138	10509930	0.01523016	18.738246208056808	not_mentioned	0.8046	not_mentioned	correct	ok	not_mentioned	released	option_probability
Clef	imcs21	test	10509930	symptom_139	10509930	0.01523016	18.738246208056808	not_mentioned	0.8807	not_mentioned	correct	ok	not_mentioned	released	option_probability
Clef	imcs21	test	10509930	symptom_140	10509930	0.01523016	18.738246208056808	not_mentioned	0.8869	not_mentioned	correct	ok	not_mentioned	released	option_probability
Clef	imcs21	test	10509930	symptom_141	10509930	0.01523016	18.738246208056808	not_mentioned	0.8626	not_mentioned	correct	ok	not_mentioned	released	option_probability
Clef	imcs21	test	10509930	symptom_142	10509930	0.01523016	18.738246208056808	not_mentioned	0.8395	not_mentioned	correct	ok	not_mentioned	released	option_probability
Clef	imcs21	test	10509930	symptom_143	10509930	0.01523016	18.738246208056808	not_mentioned	0.8663	not_mentioned	correct	ok	not_mentioned	released	option_probability
Clef	imcs21	test	10509930	symptom_144	10509930	0.01523016	18.738246208056808	not_mentioned	0.8894	not_mentioned	correct	ok	not_mentioned	released	option_probability
Clef	imcs21	test	10509930	symptom_145	10509930	0.01523016	18.738246208056808	not_mentioned	0.8902	not_mentioned	correct	ok	not_mentioned	released	option_probability
Clef	imcs21	test	10509930	symptom_146	10509930	0.01523016	18.738246208056808	positive	0.5865	not_mentioned	incorrect	ok	not_mentioned	released	option_probability
Clef	imcs21	test	10509930	symptom_147	10509930	0.01523016	18.738246208056808	not_mentioned	0.924	not_mentioned	correct	ok	not_mentioned	released	option_probability
Clef	imcs21	test	10509930	symptom_148	10509930	0.01523016	18.738246208056808	not_mentioned	0.8044	not_mentioned	correct	ok	not_mentioned	released	option_probability
Clef	imcs21	test	10509930	symptom_149	10509930	0.01523016	18.738246208056808	not_mentioned	0.9013	not_mentioned	correct	ok	not_mentioned	released	option_probability
Clef	imcs21	test	10509930	symptom_150	10509930	0.01523016	18.738246208056808	not_mentioned	0.941	not_mentioned	correct	ok	not_mentioned	released	option_probability
Clef	imcs21	test	10509930	symptom_151	10509930	0.01523016	18.738246208056808	not_mentioned	0.8831	not_mentioned	correct	ok	not_mentioned	released	option_probability
Clef	imcs21	test	10509930	symptom_152	10509930	0.01523016	18.738246208056808	not_mentioned	0.4943	not_mentioned	correct	ok	not_mentioned	released	option_probability
Clef	imcs21	test	10509930	symptom_153	10509930	0.01523016	18.738246208056808	not_mentioned	0.8797	not_mentioned	correct	ok	not_mentioned	released	option_probability
Clef	imcs21	test	10509930	symptom_154	10509930	0.01523016	18.738246208056808	positive	0.6895	not_mentioned	incorrect	ok	not_mentioned	released	option_probability
Clef	imcs21	test	10509930	symptom_155	10509930	0.01523016	18.738246208056808	not_mentioned	0.7155	not_mentioned	correct	ok	not_mentioned	released	option_probability
Clef	imcs21	test	10509930	symptom_156	10509930	0.01523016	18.738246208056808	not_mentioned	0.5949	not_mentioned	correct	ok	not_mentioned	released	option_probability
Clef	imcs21	test	10509930	symptom_157	10509930	0.01523016	18.738246208056808	not_mentioned	0.8988	not_mentioned	correct	ok	not_mentioned	released	option_probability
Clef	imcs21	test	10509930	symptom_158	10509930	0.01523016	18.738246208056808	not_mentioned	0.8687	not_mentioned	correct	ok	not_mentioned	released	option_probability
Clef	imcs21	test	10509930	symptom_159	10509930	0.01523016	18.738246208056808	not_mentioned	0.9298	not_mentioned	correct	ok	not_mentioned	released	option_probability
Clef	imcs21	test	10509930	symptom_160	10509930	0.01523016	18.738246208056808	not_mentioned	0.8722	not_mentioned	correct	ok	not_mentioned	released	option_probability
Clef	imcs21	test	10509930	symptom_161	10509930	0.01523016	18.738246208056808	not_mentioned	0.9113	not_mentioned	correct	ok	not_mentioned	released	option_probability
Clef	imcs21	test	10509930	symptom_162	10509930	0.01523016	18.738246208056808	not_mentioned	0.7593	not_mentioned	correct	ok	not_mentioned	released	option_probability
Clef	imcs21	test	10509930	symptom_163	10509930	0.01523016	18.738246208056808	not_mentioned	0.8314	not_mentioned	correct	ok	not_mentioned	released	option_probability
Clef	imcs21	test	10509930	symptom_164	10509930	0.01523016	18.738246208056808	not_mentioned	0.8948	not_mentioned	correct	ok	not_mentioned	released	option_probability
Clef	imcs21	test	10509930	symptom_165	10509930	0.01523016	18.738246208056808	not_mentioned	0.5097	not_mentioned	correct	ok	not_mentioned	released	option_probability
Clef	imcs21	test	10509930	symptom_166	10509930	0.01523016	18.738246208056808	not_mentioned	0.8413	not_mentioned	correct	ok	not_mentioned	released	option_probability
Clef	imcs21	test	10509930	symptom_167	10509930	0.01523016	18.738246208056808	not_mentioned	0.8984	not_mentioned	correct	ok	not_mentioned	released	option_probability
Clef	imcs21	test	10509930	symptom_168	10509930	0.01523016	18.738246208056808	not_mentioned	0.9333	not_mentioned	correct	ok	not_mentioned	released	option_probability
Clef	imcs21	test	10509930	symptom_169	10509930	0.01523016	18.738246208056808	not_mentioned	0.882	not_mentioned	correct	ok	not_mentioned	released	option_probability
Clef	imcs21	test	10509930	symptom_170	10509930	0.01523016	18.738246208056808	not_mentioned	0.8908	not_mentioned	correct	ok	not_mentioned	released	option_probability
Clef	imcs21	test	10509930	symptom_171	10509930	0.01523016	18.738246208056808	not_mentioned	0.9405	not_mentioned	correct	ok	not_mentioned	released	option_probability
Clef	imcs21	test	10509930	symptom_172	10509930	0.01523016	18.738246208056808	not_mentioned	0.6428	not_mentioned	correct	ok	not_mentioned	released	option_probability
Clef	imcs21	test	10509930	symptom_173	10509930	0.01523016	18.738246208056808	not_mentioned	0.7849	not_mentioned	correct	ok	not_mentioned	released	option_probability
Clef	imcs21	test	10509930	symptom_174	10509930	0.01523016	18.738246208056808	not_mentioned	0.856	not_mentioned	correct	ok	not_mentioned	released	option_probability
Clef	imcs21	test	10509930	symptom_175	10509930	0.01523016	18.738246208056808	not_mentioned	0.6088	not_mentioned	correct	ok	not_mentioned	released	option_probability
Clef	imcs21	test	10509930	symptom_176	10509930	0.01523016	18.738246208056808	not_mentioned	0.8738	not_mentioned	correct	ok	not_mentioned	released	option_probability
Clef	imcs21	test	10509930	symptom_177	10509930	0.01523016	18.738246208056808	not_mentioned	0.8024	not_mentioned	correct	ok	not_mentioned	released	option_probability
Clef	imcs21	test	10509930	symptom_178	10509930	0.01523016	18.738246208056808	not_mentioned	0.9097	not_mentioned	correct	ok	not_mentioned	released	option_probability
Clef	imcs21	test	10509930	symptom_179	10509930	0.01523016	18.738246208056808	not_mentioned	0.9075	not_mentioned	correct	ok	not_mentioned	released	option_probability
Clef	imcs21	test	10509930	symptom_180	10509930	0.01523016	18.738246208056808	not_mentioned	0.9	not_mentioned	correct	ok	not_mentioned	released	option_probability
Clef	imcs21	test	10509930	symptom_181	10509930	0.01523016	18.738246208056808	not_mentioned	0.8677	not_mentioned	correct	ok	not_mentioned	released	option_probability
Clef	imcs21	test	10509930	symptom_182	10509930	0.01523016	18.738246208056808	not_mentioned	0.766	not_mentioned	correct	ok	not_mentioned	released	option_probability
Clef	imcs21	test	10509930	symptom_183	10509930	0.01523016	18.738246208056808	not_mentioned	0.8768	not_mentioned	correct	ok	not_mentioned	released	option_probability
Clef	imcs21	test	10509930	symptom_184	10509930	0.01523016	18.738246208056808	not_mentioned	0.9346	not_mentioned	correct	ok	not_mentioned	released	option_probability
Clef	imcs21	test	10509930	symptom_185	10509930	0.01523016	18.738246208056808	not_mentioned	0.7138	not_mentioned	correct	ok	not_mentioned	released	option_probability
Clef	imcs21	test	10509930	symptom_186	10509930	0.01523016	18.738246208056808	not_mentioned	0.8819	not_mentioned	correct	ok	not_mentioned	released	option_probability
Clef	imcs21	test	10509930	symptom_187	10509930	0.01523016	18.738246208056808	positive	0.7458	not_mentioned	incorrect	ok	not_mentioned	released	option_probability
Clef	imcs21	test	10509930	symptom_188	10509930	0.01523016	18.738246208056808	not_mentioned	0.821	not_mentioned	correct	ok	not_mentioned	released	option_probability
Clef	imcs21	test	10509930	symptom_189	10509930	0.01523016	18.738246208056808	not_mentioned	0.8317	not_mentioned	correct	ok	not_mentioned	released	option_probability
Clef	imcs21	test	10509930	symptom_190	10509930	0.01523016	18.738246208056808	not_mentioned	0.9048	not_mentioned	correct	ok	not_mentioned	released	option_probability
Clef	imcs21	test	10509930	symptom_191	10509930	0.01523016	18.738246208056808	not_mentioned	0.9206	not_mentioned	correct	ok	not_mentioned	released	option_probability
Clef	imcs21	test	10509930	symptom_192	10509930	0.01523016	18.738246208056808	not_mentioned	0.7401	not_mentioned	correct	ok	not_mentioned	released	option_probability
Clef	imcs21	test	10509930	symptom_193	10509930	0.01523016	18.738246208056808	not_mentioned	0.9609	not_mentioned	correct	ok	not_mentioned	released	option_probability
Clef	imcs21	test	10509930	symptom_194	10509930	0.01523016	18.738246208056808	not_mentioned	0.9139	not_mentioned	correct	ok	not_mentioned	released	option_probability
Clef	imcs21	test	10509930	symptom_195	10509930	0.01523016	18.738246208056808	not_mentioned	0.9266	not_mentioned	correct	ok	not_mentioned	released	option_probability
Clef	imcs21	test	10509930	symptom_196	10509930	0.01523016	18.738246208056808	not_mentioned	0.951	not_mentioned	correct	ok	not_mentioned	released	option_probability
Clef	imcs21	test	10509930	symptom_197	10509930	0.01523016	18.738246208056808	not_mentioned	0.8844	not_mentioned	correct	ok	not_mentioned	released	option_probability
Clef	imcs21	test	10509930	symptom_198	10509930	0.01523016	18.738246208056808	not_mentioned	0.9231	not_mentioned	correct	ok	not_mentioned	released	option_probability
Clef	imcs21	test	10509930	symptom_199	10509930	0.01523016	18.738246208056808	not_mentioned	0.8032	not_mentioned	correct	ok	not_mentioned	released	option_probability
Clef	imcs21	test	10509930	symptom_200	10509930	0.01523016	18.738246208056808	not_mentioned	0.8903	not_mentioned	correct	ok	not_mentioned	released	option_probability
Clef	imcs21	test	10509930	symptom_201	10509930	0.01523016	18.738246208056808	not_mentioned	0.8802	not_mentioned	correct	ok	not_mentioned	released	option_probability
Clef	imcs21	test	10509930	symptom_202	10509930	0.01523016	18.738246208056808	not_mentioned	0.8048	not_mentioned	correct	ok	not_mentioned	released	option_probability
Clef	imcs21	test	10509930	symptom_203	10509930	0.01523016	18.738246208056808	not_mentioned	0.9016	not_mentioned	correct	ok	not_mentioned	released	option_probability
Clef	imcs21	test	10509930	symptom_204	10509930	0.01523016	18.738246208056808	not_mentioned	0.8973	not_mentioned	correct	ok	not_mentioned	released	option_probability
Clef	imcs21	test	10509930	symptom_205	10509930	0.01523016	18.738246208056808	not_mentioned	0.9166	not_mentioned	correct	ok	not_mentioned	released	option_probability
Clef	imcs21	test	10509930	symptom_206	10509930	0.01523016	18.738246208056808	not_mentioned	0.9058	not_mentioned	correct	ok	not_mentioned	released	option_probability
Clef	imcs21	test	10509930	symptom_207	10509930	0.01523016	18.738246208056808	not_mentioned	0.9027	not_mentioned	correct	ok	not_mentioned	released	option_probability
Clef	imcs21	test	10509930	symptom_208	10509930	0.01523016	18.738246208056808	not_mentioned	0.8842	not_mentioned	correct	ok	not_mentioned	released	option_probability
Clef	imcs21	test	10509930	symptom_209	10509930	0.01523016	18.738246208056808	not_mentioned	0.9377	not_mentioned	correct	ok	not_mentioned	released	option_probability
Clef	imcs21	test	10509930	symptom_210	10509930	0.01523016	18.738246208056808	not_mentioned	0.9137	not_mentioned	correct	ok	not_mentioned	released	option_probability
Clef	imcs21	test	10509930	symptom_211	10509930	0.01523016	18.738246208056808	not_mentioned	0.7254	not_mentioned	correct	ok	not_mentioned	released	option_probability
Clef	imcs21	test	10509930	symptom_212	10509930	0.01523016	18.738246208056808	not_mentioned	0.7212	not_mentioned	correct	ok	not_mentioned	released	option_probability
Clef	imcs21	test	10509930	symptom_213	10509930	0.01523016	18.738246208056808	not_mentioned	0.9241	not_mentioned	correct	ok	not_mentioned	released	option_probability
Clef	imcs21	test	10509930	symptom_214	10509930	0.01523016	18.738246208056808	not_mentioned	0.9221	not_mentioned	correct	ok	not_mentioned	released	option_probability
Clef	imcs21	test	10509930	symptom_215	10509930	0.01523016	18.738246208056808	not_mentioned	0.8798	not_mentioned	correct	ok	not_mentioned	released	option_probability
Clef	imcs21	test	10509930	symptom_216	10509930	0.01523016	18.738246208056808	not_mentioned	0.8688	not_mentioned	correct	ok	not_mentioned	released	option_probability
Clef	imcs21	test	10509930	symptom_217	10509930	0.01523016	18.738246208056808	not_mentioned	0.7316	not_mentioned	correct	ok	not_mentioned	released	option_probability
Clef	imcs21	test	10509930	symptom_218	10509930	0.01523016	18.738246208056808	not_mentioned	0.726	not_mentioned	correct	ok	not_mentioned	released	option_probability
Clef	imcs21	test	10509930	symptom_219	10509930	0.01523016	18.738246208056808	not_mentioned	0.911	not_mentioned	correct	ok	not_mentioned	released	option_probability
Clef	imcs21	test	10509930	symptom_220	10509930	0.01523016	18.738246208056808	not_mentioned	0.9212	not_mentioned	correct	ok	not_mentioned	released	option_probability
Clef	imcs21	test	10509930	symptom_221	10509930	0.01523016	18.738246208056808	not_mentioned	0.9292	not_mentioned	correct	ok	not_mentioned	released	option_probability
Clef	imcs21	test	10509930	symptom_222	10509930	0.01523016	18.738246208056808	uncertain	0.7342	not_mentioned	incorrect	ok	not_mentioned	released	option_probability
Clef	imcs21	test	10509930	symptom_223	10509930	0.01523016	18.738246208056808	not_mentioned	0.6742	not_mentioned	correct	ok	not_mentioned	released	option_probability
Clef	imcs21	test	10509930	symptom_224	10509930	0.01523016	18.738246208056808	not_mentioned	0.753	not_mentioned	correct	ok	not_mentioned	released	option_probability
Clef	imcs21	test	10509930	symptom_225	10509930	0.01523016	18.738246208056808	not_mentioned	0.7189	not_mentioned	correct	ok	not_mentioned	released	option_probability
Clef	imcs21	test	10509930	symptom_226	10509930	0.01523016	18.738246208056808	not_mentioned	0.8408	not_mentioned	correct	ok	not_mentioned	released	option_probability
Clef	imcs21	test	10509930	symptom_227	10509930	0.01523016	18.738246208056808	not_mentioned	0.8797	not_mentioned	correct	ok	not_mentioned	released	option_probability
Clef	imcs21	test	10509930	symptom_228	10509930	0.01523016	18.738246208056808	not_mentioned	0.7926	not_mentioned	correct	ok	not_mentioned	released	option_probability
Clef	imcs21	test	10509930	symptom_229	10509930	0.01523016	18.738246208056808	not_mentioned	0.8958	not_mentioned	correct	ok	not_mentioned	released	option_probability
Clef	imcs21	test	10509930	symptom_230	10509930	0.01523016	18.738246208056808	not_mentioned	0.8722	not_mentioned	correct	ok	not_mentioned	released	option_probability
Clef	imcs21	test	10509930	symptom_231	10509930	0.01523016	18.738246208056808	not_mentioned	0.8587	not_mentioned	correct	ok	not_mentioned	released	option_probability
Clef	imcs21	test	10509930	symptom_232	10509930	0.01523016	18.738246208056808	not_mentioned	0.7892	not_mentioned	correct	ok	not_mentioned	released	option_probability
Clef	imcs21	test	10509930	symptom_233	10509930	0.01523016	18.738246208056808	not_mentioned	0.6913	not_mentioned	correct	ok	not_mentioned	released	option_probability
Clef	imcs21	test	10509930	symptom_234	10509930	0.01523016	18.738246208056808	not_mentioned	0.8576	not_mentioned	correct	ok	not_mentioned	released	option_probability
Clef	imcs21	test	10509930	symptom_235	10509930	0.01523016	18.738246208056808	not_mentioned	0.7829	not_mentioned	correct	ok	not_mentioned	released	option_probability
Clef	imcs21	test	10509930	symptom_236	10509930	0.01523016	18.738246208056808	not_mentioned	0.8763	not_mentioned	correct	ok	not_mentioned	released	option_probability
Clef	imcs21	test	10509930	symptom_237	10509930	0.01523016	18.738246208056808	not_mentioned	0.7113	not_mentioned	correct	ok	not_mentioned	released	option_probability
Clef	imcs21	test	10509930	symptom_238	10509930	0.01523016	18.738246208056808	not_mentioned	0.9014	not_mentioned	correct	ok	not_mentioned	released	option_probability
Clef	imcs21	test	10509930	symptom_239	10509930	0.01523016	18.738246208056808	not_mentioned	0.8699	not_mentioned	correct	ok	not_mentioned	released	option_probability
Clef	imcs21	test	10509930	symptom_240	10509930	0.01523016	18.738246208056808	not_mentioned	0.8589	not_mentioned	correct	ok	not_mentioned	released	option_probability
Clef	imcs21	test	10509930	symptom_241	10509930	0.01523016	18.738246208056808	not_mentioned	0.7774	not_mentioned	correct	ok	not_mentioned	released	option_probability
Clef	imcs21	test	10509930	symptom_242	10509930	0.01523016	18.738246208056808	not_mentioned	0.8411	not_mentioned	correct	ok	not_mentioned	released	option_probability
Clef	imcs21	test	10509930	symptom_243	10509930	0.01523016	18.738246208056808	not_mentioned	0.8306	not_mentioned	correct	ok	not_mentioned	released	option_probability
Clef	imcs21	test	10509930	symptom_244	10509930	0.01523016	18.738246208056808	not_mentioned	0.871	not_mentioned	correct	ok	not_mentioned	released	option_probability
Clef	imcs21	test	10509930	symptom_245	10509930	0.01523016	18.738246208056808	not_mentioned	0.9084	not_mentioned	correct	ok	not_mentioned	released	option_probability
Clef	imcs21	test	10509930	symptom_246	10509930	0.01523016	18.738246208056808	not_mentioned	0.908	not_mentioned	correct	ok	not_mentioned	released	option_probability
Clef	imcs21	test	10509930	symptom_247	10509930	0.01523016	18.738246208056808	not_mentioned	0.9507	not_mentioned	correct	ok	not_mentioned	released	option_probability
Clef	imcs21	test	10509930	symptom_248	10509930	0.01523016	18.738246208056808	not_mentioned	0.8881	not_mentioned	correct	ok	not_mentioned	released	option_probability
Clef	imcs21	test	10509930	symptom_249	10509930	0.01523016	18.738246208056808	not_mentioned	0.8796	not_mentioned	correct	ok	not_mentioned	released	option_probability
Clef	imcs21	test	10509930	symptom_250	10509930	0.01523016	18.738246208056808	not_mentioned	0.8492	not_mentioned	correct	ok	not_mentioned	released	option_probability
Clef	imcs21	test	10509930	symptom_251	10509930	0.01523016	18.738246208056808	not_mentioned	0.9051	not_mentioned	correct	ok	not_mentioned	released	option_probability
Clef	imcs21	test	10509930	symptom_252	10509930	0.01523016	18.738246208056808	not_mentioned	0.9019	not_mentioned	correct	ok	not_mentioned	released	option_probability
Clef	imcs21	test	10509930	symptom_253	10509930	0.01523016	18.738246208056808	not_mentioned	0.9229	not_mentioned	correct	ok	not_mentioned	released	option_probability
Clef	imcs21	test	10509930	symptom_254	10509930	0.01523016	18.738246208056808	not_mentioned	0.8863	not_mentioned	correct	ok	not_mentioned	released	option_probability
Clef	imcs21	test	10509930	symptom_255	10509930	0.01523016	18.738246208056808	not_mentioned	0.849	not_mentioned	correct	ok	not_mentioned	released	option_probability
Clef	imcs21	test	10509930	symptom_256	10509930	0.01523016	18.738246208056808	not_mentioned	0.6927	not_mentioned	correct	ok	not_mentioned	released	option_probability
Clef	imcs21	test	10509930	symptom_257	10509930	0.01523016	18.738246208056808	not_mentioned	0.9709	not_mentioned	correct	ok	not_mentioned	released	option_probability
Clef	imcs21	test	10509930	symptom_258	10509930	0.01523016	18.738246208056808	not_mentioned	0.9571	not_mentioned	correct	ok	not_mentioned	released	option_probability
Clef	imcs21	test	10509930	symptom_259	10509930	0.01523016	18.738246208056808	not_mentioned	0.8501	not_mentioned	correct	ok	not_mentioned	released	option_probability
Clef	imcs21	test	10509930	symptom_260	10509930	0.01523016	18.738246208056808	not_mentioned	0.5761	not_mentioned	correct	ok	not_mentioned	released	option_probability
Clef	imcs21	test	10509930	symptom_261	10509930	0.01523016	18.738246208056808	not_mentioned	0.6472	not_mentioned	correct	ok	not_mentioned	released	option_probability
Clef	imcs21	test	10509930	symptom_262	10509930	0.01523016	18.738246208056808	not_mentioned	0.9544	not_mentioned	correct	ok	not_mentioned	released	option_probability
Clef	imcs21	test	10509930	symptom_263	10509930	0.01523016	18.738246208056808	not_mentioned	0.7732	not_mentioned	correct	ok	not_mentioned	released	option_probability
Clef	imcs21	test	10509930	symptom_264	10509930	0.01523016	18.738246208056808	not_mentioned	0.9048	not_mentioned	correct	ok	not_mentioned	released	option_probability
Clef	imcs21	test	10509930	symptom_265	10509930	0.01523016	18.738246208056808	not_mentioned	0.9325	not_mentioned	correct	ok	not_mentioned	released	option_probability
Clef	imcs21	test	10509930	symptom_266	10509930	0.01523016	18.738246208056808	not_mentioned	0.9063	not_mentioned	correct	ok	not_mentioned	released	option_probability
Clef	imcs21	test	10509930	symptom_267	10509930	0.01523016	18.738246208056808	not_mentioned	0.8866	not_mentioned	correct	ok	not_mentioned	released	option_probability
Clef	imcs21	test	10509930	symptom_268	10509930	0.01523016	18.738246208056808	not_mentioned	0.9012	not_mentioned	correct	ok	not_mentioned	released	option_probability
Clef	imcs21	test	10509930	symptom_269	10509930	0.01523016	18.738246208056808	not_mentioned	0.7675	not_mentioned	correct	ok	not_mentioned	released	option_probability
Clef	imcs21	test	10509930	symptom_270	10509930	0.01523016	18.738246208056808	not_mentioned	0.8	not_mentioned	correct	ok	not_mentioned	released	option_probability
Clef	imcs21	test	10509930	symptom_271	10509930	0.01523016	18.738246208056808	not_mentioned	0.7074	not_mentioned	correct	ok	not_mentioned	released	option_probability
Clef	imcs21	test	10509930	symptom_272	10509930	0.01523016	18.738246208056808	not_mentioned	0.9514	not_mentioned	correct	ok	not_mentioned	released	option_probability
Clef	imcs21	test	10509930	symptom_273	10509930	0.01523016	18.738246208056808	not_mentioned	0.933	not_mentioned	correct	ok	not_mentioned	released	option_probability
Clef	imcs21	test	10509930	symptom_274	10509930	0.01523016	18.738246208056808	not_mentioned	0.8504	not_mentioned	correct	ok	not_mentioned	released	option_probability
Clef	imcs21	test	10509930	symptom_275	10509930	0.01523016	18.738246208056808	not_mentioned	0.8665	not_mentioned	correct	ok	not_mentioned	released	option_probability
Clef	imcs21	test	10509930	symptom_276	10509930	0.01523016	18.738246208056808	not_mentioned	0.7752	not_mentioned	correct	ok	not_mentioned	released	option_probability
Clef	imcs21	test	10509930	symptom_277	10509930	0.01523016	18.738246208056808	not_mentioned	0.8403	not_mentioned	correct	ok	not_mentioned	released	option_probability
Clef	imcs21	test	10509930	symptom_278	10509930	0.01523016	18.738246208056808	not_mentioned	0.8626	not_mentioned	correct	ok	not_mentioned	released	option_probability
Clef	imcs21	test	10509930	symptom_279	10509930	0.01523016	18.738246208056808	not_mentioned	0.9609	not_mentioned	correct	ok	not_mentioned	released	option_probability
Clef	imcs21	test	10509930	symptom_280	10509930	0.01523016	18.738246208056808	not_mentioned	0.9532	not_mentioned	correct	ok	not_mentioned	released	option_probability
Clef	imcs21	test	10509930	symptom_281	10509930	0.01523016	18.738246208056808	not_mentioned	0.8903	not_mentioned	correct	ok	not_mentioned	released	option_probability
Clef	imcs21	test	10509930	symptom_282	10509930	0.01523016	18.738246208056808	not_mentioned	0.8307	not_mentioned	correct	ok	not_mentioned	released	option_probability
Clef	imcs21	test	10509930	symptom_283	10509930	0.01523016	18.738246208056808	not_mentioned	0.568	not_mentioned	correct	ok	not_mentioned	released	option_probability
Clef	imcs21	test	10509930	symptom_284	10509930	0.01523016	18.738246208056808	not_mentioned	0.801	not_mentioned	correct	ok	not_mentioned	released	option_probability
Clef	imcs21	test	10509930	symptom_285	10509930	0.01523016	18.738246208056808	not_mentioned	0.9321	not_mentioned	correct	ok	not_mentioned	released	option_probability
Clef	imcs21	test	10509930	symptom_286	10509930	0.01523016	18.738246208056808	not_mentioned	0.774	not_mentioned	correct	ok	not_mentioned	released	option_probability
Clef	imcs21	test	10509930	symptom_287	10509930	0.01523016	18.738246208056808	not_mentioned	0.9213	not_mentioned	correct	ok	not_mentioned	released	option_probability
Clef	imcs21	test	10509930	symptom_288	10509930	0.01523016	18.738246208056808	not_mentioned	0.8628	not_mentioned	correct	ok	not_mentioned	released	option_probability
Clef	imcs21	test	10509930	symptom_289	10509930	0.01523016	18.738246208056808	not_mentioned	0.9135	not_mentioned	correct	ok	not_mentioned	released	option_probability
Clef	imcs21	test	10509930	symptom_290	10509930	0.01523016	18.738246208056808	not_mentioned	0.9258	not_mentioned	correct	ok	not_mentioned	released	option_probability
Clef	imcs21	test	10509930	symptom_291	10509930	0.01523016	18.738246208056808	not_mentioned	0.5911	not_mentioned	correct	ok	not_mentioned	released	option_probability
Clef	imcs21	test	10509930	symptom_292	10509930	0.01523016	18.738246208056808	not_mentioned	0.8623	not_mentioned	correct	ok	not_mentioned	released	option_probability
Clef	imcs21	test	10509930	symptom_293	10509930	0.01523016	18.738246208056808	not_mentioned	0.6778	not_mentioned	correct	ok	not_mentioned	released	option_probability
Clef	imcs21	test	10509930	symptom_294	10509930	0.01523016	18.738246208056808	not_mentioned	0.8681	not_mentioned	correct	ok	not_mentioned	released	option_probability
Clef	imcs21	test	10509930	symptom_295	10509930	0.01523016	18.738246208056808	not_mentioned	0.9555	not_mentioned	correct	ok	not_mentioned	released	option_probability
Clef	imcs21	test	10509930	symptom_296	10509930	0.01523016	18.738246208056808	not_mentioned	0.8111	not_mentioned	correct	ok	not_mentioned	released	option_probability
Clef	imcs21	test	10509930	symptom_297	10509930	0.01523016	18.738246208056808	not_mentioned	0.9259	not_mentioned	correct	ok	not_mentioned	released	option_probability
Clef	imcs21	test	10509930	symptom_298	10509930	0.01523016	18.738246208056808	not_mentioned	0.7211	not_mentioned	correct	ok	not_mentioned	released	option_probability
Clef	imcs21	test	10509930	symptom_299	10509930	0.01523016	18.738246208056808	not_mentioned	0.882	not_mentioned	correct	ok	not_mentioned	released	option_probability
Clef	imcs21	test	10509930	symptom_300	10509930	0.01523016	18.738246208056808	not_mentioned	0.9205	not_mentioned	correct	ok	not_mentioned	released	option_probability
Clef	imcs21	test	10509930	symptom_301	10509930	0.01523016	18.738246208056808	not_mentioned	0.8098	not_mentioned	correct	ok	not_mentioned	released	option_probability
Clef	imcs21	test	10509930	symptom_302	10509930	0.01523016	18.738246208056808	not_mentioned	0.8486	not_mentioned	correct	ok	not_mentioned	released	option_probability
Clef	imcs21	test	10509930	symptom_303	10509930	0.01523016	18.738246208056808	not_mentioned	0.8677	not_mentioned	correct	ok	not_mentioned	released	option_probability
Clef	imcs21	test	10509930	symptom_304	10509930	0.01523016	18.738246208056808	not_mentioned	0.9319	not_mentioned	correct	ok	not_mentioned	released	option_probability
Clef	imcs21	test	10509930	symptom_305	10509930	0.01523016	18.738246208056808	not_mentioned	0.9453	not_mentioned	correct	ok	not_mentioned	released	option_probability
Clef	imcs21	test	10509930	symptom_306	10509930	0.01523016	18.738246208056808	not_mentioned	0.6351	not_mentioned	correct	ok	not_mentioned	released	option_probability
Clef	imcs21	test	10509930	symptom_307	10509930	0.01523016	18.738246208056808	not_mentioned	0.7883	not_mentioned	correct	ok	not_mentioned	released	option_probability
Clef	imcs21	test	10509930	symptom_308	10509930	0.01523016	18.738246208056808	not_mentioned	0.8139	not_mentioned	correct	ok	not_mentioned	released	option_probability
Clef	imcs21	test	10509930	symptom_309	10509930	0.01523016	18.738246208056808	not_mentioned	0.8685	not_mentioned	correct	ok	not_mentioned	released	option_probability
Clef	imcs21	test	10509930	symptom_310	10509930	0.01523016	18.738246208056808	not_mentioned	0.821	not_mentioned	correct	ok	not_mentioned	released	option_probability
Clef	imcs21	test	10509930	symptom_311	10509930	0.01523016	18.738246208056808	not_mentioned	0.8915	not_mentioned	correct	ok	not_mentioned	released	option_probability
Clef	imcs21	test	10509930	symptom_312	10509930	0.01523016	18.738246208056808	not_mentioned	0.9024	not_mentioned	correct	ok	not_mentioned	released	option_probability
Clef	imcs21	test	10509930	symptom_313	10509930	0.01523016	18.738246208056808	not_mentioned	0.8746	not_mentioned	correct	ok	not_mentioned	released	option_probability
Clef	imcs21	test	10509930	symptom_314	10509930	0.01523016	18.738246208056808	not_mentioned	0.9098	not_mentioned	correct	ok	not_mentioned	released	option_probability
Clef	imcs21	test	10509930	symptom_315	10509930	0.01523016	18.738246208056808	not_mentioned	0.9322	not_mentioned	correct	ok	not_mentioned	released	option_probability
Clef	imcs21	test	10509930	symptom_316	10509930	0.01523016	18.738246208056808	not_mentioned	0.5925	not_mentioned	correct	ok	not_mentioned	released	option_probability
Clef	imcs21	test	10509930	symptom_317	10509930	0.01523016	18.738246208056808	not_mentioned	0.9379	not_mentioned	correct	ok	not_mentioned	released	option_probability
Clef	imcs21	test	10509930	symptom_318	10509930	0.01523016	18.738246208056808	not_mentioned	0.9516	not_mentioned	correct	ok	not_mentioned	released	option_probability
Clef	imcs21	test	10509930	symptom_319	10509930	0.01523016	18.738246208056808	not_mentioned	0.8841	not_mentioned	correct	ok	not_mentioned	released	option_probability
Clef	imcs21	test	10509930	symptom_320	10509930	0.01523016	18.738246208056808	not_mentioned	0.7011000000000001	not_mentioned	correct	ok	not_mentioned	released	option_probability
Clef	imcs21	test	10509930	symptom_321	10509930	0.01523016	18.738246208056808	not_mentioned	0.916	not_mentioned	correct	ok	not_mentioned	released	option_probability
Clef	imcs21	test	10509930	symptom_322	10509930	0.01523016	18.738246208056808	not_mentioned	0.9119	not_mentioned	correct	ok	not_mentioned	released	option_probability
Clef	imcs21	test	10509930	symptom_323	10509930	0.01523016	18.738246208056808	not_mentioned	0.88	not_mentioned	correct	ok	not_mentioned	released	option_probability
Clef	imcs21	test	10509930	symptom_324	10509930	0.01523016	18.738246208056808	not_mentioned	0.9585	not_mentioned	correct	ok	not_mentioned	released	option_probability
Clef	imcs21	test	10509930	symptom_325	10509930	0.01523016	18.738246208056808	not_mentioned	0.9135	not_mentioned	correct	ok	not_mentioned	released	option_probability
Clef	imcs21	test	10509930	symptom_326	10509930	0.01523016	18.738246208056808	not_mentioned	0.9476	not_mentioned	correct	ok	not_mentioned	released	option_probability
Clef	imcs21	test	10509930	symptom_327	10509930	0.01523016	18.738246208056808	not_mentioned	0.8434	not_mentioned	correct	ok	not_mentioned	released	option_probability
Clef	imcs21	test	10509930	symptom_328	10509930	0.01523016	18.738246208056808	positive	0.4527	not_mentioned	incorrect	ok	not_mentioned	released	option_probability
Clef	imcs21	test	10509930	symptom_329	10509930	0.01523016	18.738246208056808	not_mentioned	0.898	not_mentioned	correct	ok	not_mentioned	released	option_probability
Clef	imcs21	test	10509930	symptom_330	10509930	0.01523016	18.738246208056808	not_mentioned	0.9177	not_mentioned	correct	ok	not_mentioned	released	option_probability
Clef	imcs21	test	10511098	symptom_000	10511098	0.015086159999999998	17.72286345809698	not_mentioned	0.6637	not_mentioned	correct	ok	not_mentioned	released	option_probability
Clef	imcs21	test	10511098	symptom_001	10511098	0.015086159999999998	17.72286345809698	not_mentioned	0.7888	not_mentioned	correct	ok	not_mentioned	released	option_probability
Clef	imcs21	test	10511098	symptom_002	10511098	0.015086159999999998	17.72286345809698	positive	0.4736	positive	correct	ok	positive	released	option_probability
Clef	imcs21	test	10511098	symptom_003	10511098	0.015086159999999998	17.72286345809698	not_mentioned	0.8066	not_mentioned	correct	ok	not_mentioned	released	option_probability
Clef	imcs21	test	10511098	symptom_004	10511098	0.015086159999999998	17.72286345809698	not_mentioned	0.9021	not_mentioned	correct	ok	not_mentioned	released	option_probability
Clef	imcs21	test	10511098	symptom_005	10511098	0.015086159999999998	17.72286345809698	not_mentioned	0.9013	not_mentioned	correct	ok	not_mentioned	released	option_probability
Clef	imcs21	test	10511098	symptom_006	10511098	0.015086159999999998	17.72286345809698	not_mentioned	0.9337	not_mentioned	correct	ok	not_mentioned	released	option_probability
Clef	imcs21	test	10511098	symptom_007	10511098	0.015086159999999998	17.72286345809698	not_mentioned	0.8855	not_mentioned	correct	ok	not_mentioned	released	option_probability
Clef	imcs21	test	10511098	symptom_008	10511098	0.015086159999999998	17.72286345809698	not_mentioned	0.9293	not_mentioned	correct	ok	not_mentioned	released	option_probability
Clef	imcs21	test	10511098	symptom_009	10511098	0.015086159999999998	17.72286345809698	not_mentioned	0.9146	not_mentioned	correct	ok	not_mentioned	released	option_probability
Clef	imcs21	test	10511098	symptom_010	10511098	0.015086159999999998	17.72286345809698	not_mentioned	0.8498	not_mentioned	correct	ok	not_mentioned	released	option_probability
Clef	imcs21	test	10511098	symptom_011	10511098	0.015086159999999998	17.72286345809698	not_mentioned	0.6579	not_mentioned	correct	ok	not_mentioned	released	option_probability
Clef	imcs21	test	10511098	symptom_012	10511098	0.015086159999999998	17.72286345809698	not_mentioned	0.7125	not_mentioned	correct	ok	not_mentioned	released	option_probability
Clef	imcs21	test	10511098	symptom_013	10511098	0.015086159999999998	17.72286345809698	positive	0.965	positive	correct	ok	positive	released	option_probability
Clef	imcs21	test	10511098	symptom_014	10511098	0.015086159999999998	17.72286345809698	not_mentioned	0.8994	not_mentioned	correct	ok	not_mentioned	released	option_probability
Clef	imcs21	test	10511098	symptom_015	10511098	0.015086159999999998	17.72286345809698	not_mentioned	0.9219	not_mentioned	correct	ok	not_mentioned	released	option_probability
Clef	imcs21	test	10511098	symptom_016	10511098	0.015086159999999998	17.72286345809698	not_mentioned	0.9218	not_mentioned	correct	ok	not_mentioned	released	option_probability
Clef	imcs21	test	10511098	symptom_017	10511098	0.015086159999999998	17.72286345809698	not_mentioned	0.8205	not_mentioned	correct	ok	not_mentioned	released	option_probability
Clef	imcs21	test	10511098	symptom_018	10511098	0.015086159999999998	17.72286345809698	not_mentioned	0.9211	not_mentioned	correct	ok	not_mentioned	released	option_probability
Clef	imcs21	test	10511098	symptom_019	10511098	0.015086159999999998	17.72286345809698	not_mentioned	0.7991	not_mentioned	correct	ok	not_mentioned	released	option_probability
Clef	imcs21	test	10511098	symptom_020	10511098	0.015086159999999998	17.72286345809698	not_mentioned	0.9238	not_mentioned	correct	ok	not_mentioned	released	option_probability
Clef	imcs21	test	10511098	symptom_021	10511098	0.015086159999999998	17.72286345809698	not_mentioned	0.9034	not_mentioned	correct	ok	not_mentioned	released	option_probability
Clef	imcs21	test	10511098	symptom_022	10511098	0.015086159999999998	17.72286345809698	not_mentioned	0.6626	not_mentioned	correct	ok	not_mentioned	released	option_probability
Clef	imcs21	test	10511098	symptom_023	10511098	0.015086159999999998	17.72286345809698	not_mentioned	0.8293	not_mentioned	correct	ok	not_mentioned	released	option_probability
Clef	imcs21	test	10511098	symptom_024	10511098	0.015086159999999998	17.72286345809698	not_mentioned	0.6471	not_mentioned	correct	ok	not_mentioned	released	option_probability
Clef	imcs21	test	10511098	symptom_025	10511098	0.015086159999999998	17.72286345809698	not_mentioned	0.724	not_mentioned	correct	ok	not_mentioned	released	option_probability
Clef	imcs21	test	10511098	symptom_026	10511098	0.015086159999999998	17.72286345809698	not_mentioned	0.8923	not_mentioned	correct	ok	not_mentioned	released	option_probability
Clef	imcs21	test	10511098	symptom_027	10511098	0.015086159999999998	17.72286345809698	not_mentioned	0.6848	not_mentioned	correct	ok	not_mentioned	released	option_probability
Clef	imcs21	test	10511098	symptom_028	10511098	0.015086159999999998	17.72286345809698	not_mentioned	0.8881	not_mentioned	correct	ok	not_mentioned	released	option_probability
Clef	imcs21	test	10511098	symptom_029	10511098	0.015086159999999998	17.72286345809698	not_mentioned	0.9188	not_mentioned	correct	ok	not_mentioned	released	option_probability
Clef	imcs21	test	10511098	symptom_030	10511098	0.015086159999999998	17.72286345809698	not_mentioned	0.9378	not_mentioned	correct	ok	not_mentioned	released	option_probability
Clef	imcs21	test	10511098	symptom_031	10511098	0.015086159999999998	17.72286345809698	not_mentioned	0.8754	not_mentioned	correct	ok	not_mentioned	released	option_probability
Clef	imcs21	test	10511098	symptom_032	10511098	0.015086159999999998	17.72286345809698	not_mentioned	0.7579	not_mentioned	correct	ok	not_mentioned	released	option_probability
Clef	imcs21	test	10511098	symptom_033	10511098	0.015086159999999998	17.72286345809698	not_mentioned	0.924	not_mentioned	correct	ok	not_mentioned	released	option_probability
Clef	imcs21	test	10511098	symptom_034	10511098	0.015086159999999998	17.72286345809698	not_mentioned	0.8738	not_mentioned	correct	ok	not_mentioned	released	option_probability
Clef	imcs21	test	10511098	symptom_035	10511098	0.015086159999999998	17.72286345809698	not_mentioned	0.5947	not_mentioned	correct	ok	not_mentioned	released	option_probability
Clef	imcs21	test	10511098	symptom_036	10511098	0.015086159999999998	17.72286345809698	not_mentioned	0.7267	not_mentioned	correct	ok	not_mentioned	released	option_probability
Clef	imcs21	test	10511098	symptom_037	10511098	0.015086159999999998	17.72286345809698	not_mentioned	0.7581	not_mentioned	correct	ok	not_mentioned	released	option_probability
Clef	imcs21	test	10511098	symptom_038	10511098	0.015086159999999998	17.72286345809698	not_mentioned	0.899	not_mentioned	correct	ok	not_mentioned	released	option_probability
Clef	imcs21	test	10511098	symptom_039	10511098	0.015086159999999998	17.72286345809698	not_mentioned	0.8979	not_mentioned	correct	ok	not_mentioned	released	option_probability
Clef	imcs21	test	10511098	symptom_040	10511098	0.015086159999999998	17.72286345809698	not_mentioned	0.9047	not_mentioned	correct	ok	not_mentioned	released	option_probability
Clef	imcs21	test	10511098	symptom_041	10511098	0.015086159999999998	17.72286345809698	not_mentioned	0.8694	not_mentioned	correct	ok	not_mentioned	released	option_probability
Clef	imcs21	test	10511098	symptom_042	10511098	0.015086159999999998	17.72286345809698	not_mentioned	0.6865	not_mentioned	correct	ok	not_mentioned	released	option_probability
Clef	imcs21	test	10511098	symptom_043	10511098	0.015086159999999998	17.72286345809698	not_mentioned	0.9081	not_mentioned	correct	ok	not_mentioned	released	option_probability
Clef	imcs21	test	10511098	symptom_044	10511098	0.015086159999999998	17.72286345809698	not_mentioned	0.8274	not_mentioned	correct	ok	not_mentioned	released	option_probability
Clef	imcs21	test	10511098	symptom_045	10511098	0.015086159999999998	17.72286345809698	not_mentioned	0.9187	not_mentioned	correct	ok	not_mentioned	released	option_probability
Clef	imcs21	test	10511098	symptom_046	10511098	0.015086159999999998	17.72286345809698	not_mentioned	0.3872	not_mentioned	correct	ok	not_mentioned	released	option_probability
Clef	imcs21	test	10511098	symptom_047	10511098	0.015086159999999998	17.72286345809698	not_mentioned	0.6969	not_mentioned	correct	ok	not_mentioned	released	option_probability
Clef	imcs21	test	10511098	symptom_048	10511098	0.015086159999999998	17.72286345809698	not_mentioned	0.8738	not_mentioned	correct	ok	not_mentioned	released	option_probability
Clef	imcs21	test	10511098	symptom_049	10511098	0.015086159999999998	17.72286345809698	not_mentioned	0.8959	not_mentioned	correct	ok	not_mentioned	released	option_probability
Clef	imcs21	test	10511098	symptom_050	10511098	0.015086159999999998	17.72286345809698	not_mentioned	0.7576	not_mentioned	correct	ok	not_mentioned	released	option_probability
Clef	imcs21	test	10511098	symptom_051	10511098	0.015086159999999998	17.72286345809698	not_mentioned	0.8967	not_mentioned	correct	ok	not_mentioned	released	option_probability
Clef	imcs21	test	10511098	symptom_052	10511098	0.015086159999999998	17.72286345809698	not_mentioned	0.8452	not_mentioned	correct	ok	not_mentioned	released	option_probability
Clef	imcs21	test	10511098	symptom_053	10511098	0.015086159999999998	17.72286345809698	not_mentioned	0.8033	not_mentioned	correct	ok	not_mentioned	released	option_probability
Clef	imcs21	test	10511098	symptom_054	10511098	0.015086159999999998	17.72286345809698	not_mentioned	0.9215	not_mentioned	correct	ok	not_mentioned	released	option_probability
Clef	imcs21	test	10511098	symptom_055	10511098	0.015086159999999998	17.72286345809698	not_mentioned	0.946	not_mentioned	correct	ok	not_mentioned	released	option_probability
Clef	imcs21	test	10511098	symptom_056	10511098	0.015086159999999998	17.72286345809698	not_mentioned	0.9483	not_mentioned	correct	ok	not_mentioned	released	option_probability
Clef	imcs21	test	10511098	symptom_057	10511098	0.015086159999999998	17.72286345809698	not_mentioned	0.8918	not_mentioned	correct	ok	not_mentioned	released	option_probability
Clef	imcs21	test	10511098	symptom_058	10511098	0.015086159999999998	17.72286345809698	not_mentioned	0.8913	not_mentioned	correct	ok	not_mentioned	released	option_probability
Clef	imcs21	test	10511098	symptom_059	10511098	0.015086159999999998	17.72286345809698	not_mentioned	0.9201	not_mentioned	correct	ok	not_mentioned	released	option_probability
Clef	imcs21	test	10511098	symptom_060	10511098	0.015086159999999998	17.72286345809698	not_mentioned	0.8637	not_mentioned	correct	ok	not_mentioned	released	option_probability
Clef	imcs21	test	10511098	symptom_061	10511098	0.015086159999999998	17.72286345809698	not_mentioned	0.9144	not_mentioned	correct	ok	not_mentioned	released	option_probability
Clef	imcs21	test	10511098	symptom_062	10511098	0.015086159999999998	17.72286345809698	not_mentioned	0.85	not_mentioned	correct	ok	not_mentioned	released	option_probability
Clef	imcs21	test	10511098	symptom_063	10511098	0.015086159999999998	17.72286345809698	not_mentioned	0.6759	not_mentioned	correct	ok	not_mentioned	released	option_probability
Clef	imcs21	test	10511098	symptom_064	10511098	0.015086159999999998	17.72286345809698	not_mentioned	0.6455	not_mentioned	correct	ok	not_mentioned	released	option_probability
Clef	imcs21	test	10511098	symptom_065	10511098	0.015086159999999998	17.72286345809698	not_mentioned	0.9693	not_mentioned	correct	ok	not_mentioned	released	option_probability
Clef	imcs21	test	10511098	symptom_066	10511098	0.015086159999999998	17.72286345809698	not_mentioned	0.9028	not_mentioned	correct	ok	not_mentioned	released	option_probability
Clef	imcs21	test	10511098	symptom_067	10511098	0.015086159999999998	17.72286345809698	not_mentioned	0.9291	not_mentioned	correct	ok	not_mentioned	released	option_probability
Clef	imcs21	test	10511098	symptom_068	10511098	0.015086159999999998	17.72286345809698	not_mentioned	0.7855	not_mentioned	correct	ok	not_mentioned	released	option_probability
Clef	imcs21	test	10511098	symptom_069	10511098	0.015086159999999998	17.72286345809698	not_mentioned	0.7591	not_mentioned	correct	ok	not_mentioned	released	option_probability
Clef	imcs21	test	10511098	symptom_070	10511098	0.015086159999999998	17.72286345809698	not_mentioned	0.9422	not_mentioned	correct	ok	not_mentioned	released	option_probability
Clef	imcs21	test	10511098	symptom_071	10511098	0.015086159999999998	17.72286345809698	not_mentioned	0.5523	positive	incorrect	ok	positive	released	option_probability
Clef	imcs21	test	10511098	symptom_072	10511098	0.015086159999999998	17.72286345809698	not_mentioned	0.7931	not_mentioned	correct	ok	not_mentioned	released	option_probability
Clef	imcs21	test	10511098	symptom_073	10511098	0.015086159999999998	17.72286345809698	not_mentioned	0.8013	not_mentioned	correct	ok	not_mentioned	released	option_probability
Clef	imcs21	test	10511098	symptom_074	10511098	0.015086159999999998	17.72286345809698	not_mentioned	0.8699	not_mentioned	correct	ok	not_mentioned	released	option_probability
Clef	imcs21	test	10511098	symptom_075	10511098	0.015086159999999998	17.72286345809698	not_mentioned	0.9063	not_mentioned	correct	ok	not_mentioned	released	option_probability
Clef	imcs21	test	10511098	symptom_076	10511098	0.015086159999999998	17.72286345809698	not_mentioned	0.8316	not_mentioned	correct	ok	not_mentioned	released	option_probability
Clef	imcs21	test	10511098	symptom_077	10511098	0.015086159999999998	17.72286345809698	not_mentioned	0.8465	not_mentioned	correct	ok	not_mentioned	released	option_probability
Clef	imcs21	test	10511098	symptom_078	10511098	0.015086159999999998	17.72286345809698	not_mentioned	0.5982	not_mentioned	correct	ok	not_mentioned	released	option_probability
Clef	imcs21	test	10511098	symptom_079	10511098	0.015086159999999998	17.72286345809698	not_mentioned	0.7434	not_mentioned	correct	ok	not_mentioned	released	option_probability
Clef	imcs21	test	10511098	symptom_080	10511098	0.015086159999999998	17.72286345809698	not_mentioned	0.9368	not_mentioned	correct	ok	not_mentioned	released	option_probability
Clef	imcs21	test	10511098	symptom_081	10511098	0.015086159999999998	17.72286345809698	not_mentioned	0.6872	not_mentioned	correct	ok	not_mentioned	released	option_probability
Clef	imcs21	test	10511098	symptom_082	10511098	0.015086159999999998	17.72286345809698	not_mentioned	0.7902	not_mentioned	correct	ok	not_mentioned	released	option_probability
Clef	imcs21	test	10511098	symptom_083	10511098	0.015086159999999998	17.72286345809698	not_mentioned	0.7098	not_mentioned	correct	ok	not_mentioned	released	option_probability
Clef	imcs21	test	10511098	symptom_084	10511098	0.015086159999999998	17.72286345809698	not_mentioned	0.8443	not_mentioned	correct	ok	not_mentioned	released	option_probability
Clef	imcs21	test	10511098	symptom_085	10511098	0.015086159999999998	17.72286345809698	not_mentioned	0.7741	not_mentioned	correct	ok	not_mentioned	released	option_probability
Clef	imcs21	test	10511098	symptom_086	10511098	0.015086159999999998	17.72286345809698	not_mentioned	0.7971	not_mentioned	correct	ok	not_mentioned	released	option_probability
Clef	imcs21	test	10511098	symptom_087	10511098	0.015086159999999998	17.72286345809698	not_mentioned	0.8795000000000001	not_mentioned	correct	ok	not_mentioned	released	option_probability
Clef	imcs21	test	10511098	symptom_088	10511098	0.015086159999999998	17.72286345809698	not_mentioned	0.8508	not_mentioned	correct	ok	not_mentioned	released	option_probability
Clef	imcs21	test	10511098	symptom_089	10511098	0.015086159999999998	17.72286345809698	not_mentioned	0.697	not_mentioned	correct	ok	not_mentioned	released	option_probability
Clef	imcs21	test	10511098	symptom_090	10511098	0.015086159999999998	17.72286345809698	not_mentioned	0.8434	not_mentioned	correct	ok	not_mentioned	released	option_probability
Clef	imcs21	test	10511098	symptom_091	10511098	0.015086159999999998	17.72286345809698	not_mentioned	0.6615	not_mentioned	correct	ok	not_mentioned	released	option_probability
Clef	imcs21	test	10511098	symptom_092	10511098	0.015086159999999998	17.72286345809698	not_mentioned	0.5432	not_mentioned	correct	ok	not_mentioned	released	option_probability
Clef	imcs21	test	10511098	symptom_093	10511098	0.015086159999999998	17.72286345809698	not_mentioned	0.8451	not_mentioned	correct	ok	not_mentioned	released	option_probability
Clef	imcs21	test	10511098	symptom_094	10511098	0.015086159999999998	17.72286345809698	not_mentioned	0.6939	not_mentioned	correct	ok	not_mentioned	released	option_probability
Clef	imcs21	test	10511098	symptom_095	10511098	0.015086159999999998	17.72286345809698	not_mentioned	0.9108	not_mentioned	correct	ok	not_mentioned	released	option_probability
Clef	imcs21	test	10511098	symptom_096	10511098	0.015086159999999998	17.72286345809698	not_mentioned	0.6857	not_mentioned	correct	ok	not_mentioned	released	option_probability
Clef	imcs21	test	10511098	symptom_097	10511098	0.015086159999999998	17.72286345809698	not_mentioned	0.56	not_mentioned	correct	ok	not_mentioned	released	option_probability
Clef	imcs21	test	10511098	symptom_098	10511098	0.015086159999999998	17.72286345809698	not_mentioned	0.6512	not_mentioned	correct	ok	not_mentioned	released	option_probability
Clef	imcs21	test	10511098	symptom_099	10511098	0.015086159999999998	17.72286345809698	not_mentioned	0.8892	not_mentioned	correct	ok	not_mentioned	released	option_probability
Clef	imcs21	test	10511098	symptom_100	10511098	0.015086159999999998	17.72286345809698	not_mentioned	0.9674	not_mentioned	correct	ok	not_mentioned	released	option_probability
Clef	imcs21	test	10511098	symptom_101	10511098	0.015086159999999998	17.72286345809698	not_mentioned	0.8861	not_mentioned	correct	ok	not_mentioned	released	option_probability
Clef	imcs21	test	10511098	symptom_102	10511098	0.015086159999999998	17.72286345809698	not_mentioned	0.8415	not_mentioned	correct	ok	not_mentioned	released	option_probability
Clef	imcs21	test	10511098	symptom_103	10511098	0.015086159999999998	17.72286345809698	not_mentioned	0.9183	not_mentioned	correct	ok	not_mentioned	released	option_probability
Clef	imcs21	test	10511098	symptom_104	10511098	0.015086159999999998	17.72286345809698	not_mentioned	0.8816	not_mentioned	correct	ok	not_mentioned	released	option_probability
Clef	imcs21	test	10511098	symptom_105	10511098	0.015086159999999998	17.72286345809698	not_mentioned	0.8373	not_mentioned	correct	ok	not_mentioned	released	option_probability
Clef	imcs21	test	10511098	symptom_106	10511098	0.015086159999999998	17.72286345809698	not_mentioned	0.8905	not_mentioned	correct	ok	not_mentioned	released	option_probability
Clef	imcs21	test	10511098	symptom_107	10511098	0.015086159999999998	17.72286345809698	not_mentioned	0.8784	not_mentioned	correct	ok	not_mentioned	released	option_probability
Clef	imcs21	test	10511098	symptom_108	10511098	0.015086159999999998	17.72286345809698	not_mentioned	0.8209	not_mentioned	correct	ok	not_mentioned	released	option_probability
Clef	imcs21	test	10511098	symptom_109	10511098	0.015086159999999998	17.72286345809698	not_mentioned	0.8099	not_mentioned	correct	ok	not_mentioned	released	option_probability
Clef	imcs21	test	10511098	symptom_110	10511098	0.015086159999999998	17.72286345809698	not_mentioned	0.8014	not_mentioned	correct	ok	not_mentioned	released	option_probability
Clef	imcs21	test	10511098	symptom_111	10511098	0.015086159999999998	17.72286345809698	not_mentioned	0.6896	not_mentioned	correct	ok	not_mentioned	released	option_probability
Clef	imcs21	test	10511098	symptom_112	10511098	0.015086159999999998	17.72286345809698	not_mentioned	0.9092	not_mentioned	correct	ok	not_mentioned	released	option_probability
Clef	imcs21	test	10511098	symptom_113	10511098	0.015086159999999998	17.72286345809698	not_mentioned	0.6616	not_mentioned	correct	ok	not_mentioned	released	option_probability
Clef	imcs21	test	10511098	symptom_114	10511098	0.015086159999999998	17.72286345809698	not_mentioned	0.9195	not_mentioned	correct	ok	not_mentioned	released	option_probability
Clef	imcs21	test	10511098	symptom_115	10511098	0.015086159999999998	17.72286345809698	not_mentioned	0.7683	not_mentioned	correct	ok	not_mentioned	released	option_probability
Clef	imcs21	test	10511098	symptom_116	10511098	0.015086159999999998	17.72286345809698	not_mentioned	0.6532	not_mentioned	correct	ok	not_mentioned	released	option_probability
Clef	imcs21	test	10511098	symptom_117	10511098	0.015086159999999998	17.72286345809698	not_mentioned	0.8077	not_mentioned	correct	ok	not_mentioned	released	option_probability
Clef	imcs21	test	10511098	symptom_118	10511098	0.015086159999999998	17.72286345809698	not_mentioned	0.4541	not_mentioned	correct	ok	not_mentioned	released	option_probability
Clef	imcs21	test	10511098	symptom_119	10511098	0.015086159999999998	17.72286345809698	not_mentioned	0.524	not_mentioned	correct	ok	not_mentioned	released	option_probability
Clef	imcs21	test	10511098	symptom_120	10511098	0.015086159999999998	17.72286345809698	not_mentioned	0.8623	not_mentioned	correct	ok	not_mentioned	released	option_probability
Clef	imcs21	test	10511098	symptom_121	10511098	0.015086159999999998	17.72286345809698	not_mentioned	0.6965	not_mentioned	correct	ok	not_mentioned	released	option_probability
Clef	imcs21	test	10511098	symptom_122	10511098	0.015086159999999998	17.72286345809698	not_mentioned	0.7145	not_mentioned	correct	ok	not_mentioned	released	option_probability
Clef	imcs21	test	10511098	symptom_123	10511098	0.015086159999999998	17.72286345809698	not_mentioned	0.9554	not_mentioned	correct	ok	not_mentioned	released	option_probability
Clef	imcs21	test	10511098	symptom_124	10511098	0.015086159999999998	17.72286345809698	not_mentioned	0.8649	not_mentioned	correct	ok	not_mentioned	released	option_probability
Clef	imcs21	test	10511098	symptom_125	10511098	0.015086159999999998	17.72286345809698	not_mentioned	0.8727	not_mentioned	correct	ok	not_mentioned	released	option_probability
Clef	imcs21	test	10511098	symptom_126	10511098	0.015086159999999998	17.72286345809698	not_mentioned	0.9479	not_mentioned	correct	ok	not_mentioned	released	option_probability
Clef	imcs21	test	10511098	symptom_127	10511098	0.015086159999999998	17.72286345809698	not_mentioned	0.8487	not_mentioned	correct	ok	not_mentioned	released	option_probability
Clef	imcs21	test	10511098	symptom_128	10511098	0.015086159999999998	17.72286345809698	not_mentioned	0.6876	not_mentioned	correct	ok	not_mentioned	released	option_probability
Clef	imcs21	test	10511098	symptom_129	10511098	0.015086159999999998	17.72286345809698	not_mentioned	0.9294	not_mentioned	correct	ok	not_mentioned	released	option_probability
Clef	imcs21	test	10511098	symptom_130	10511098	0.015086159999999998	17.72286345809698	not_mentioned	0.964	not_mentioned	correct	ok	not_mentioned	released	option_probability
Clef	imcs21	test	10511098	symptom_131	10511098	0.015086159999999998	17.72286345809698	not_mentioned	0.7859	not_mentioned	correct	ok	not_mentioned	released	option_probability
Clef	imcs21	test	10511098	symptom_132	10511098	0.015086159999999998	17.72286345809698	not_mentioned	0.9346	not_mentioned	correct	ok	not_mentioned	released	option_probability
Clef	imcs21	test	10511098	symptom_133	10511098	0.015086159999999998	17.72286345809698	not_mentioned	0.9164	not_mentioned	correct	ok	not_mentioned	released	option_probability
Clef	imcs21	test	10511098	symptom_134	10511098	0.015086159999999998	17.72286345809698	not_mentioned	0.9235	not_mentioned	correct	ok	not_mentioned	released	option_probability
Clef	imcs21	test	10511098	symptom_135	10511098	0.015086159999999998	17.72286345809698	not_mentioned	0.837	not_mentioned	correct	ok	not_mentioned	released	option_probability
Clef	imcs21	test	10511098	symptom_136	10511098	0.015086159999999998	17.72286345809698	not_mentioned	0.7793	not_mentioned	correct	ok	not_mentioned	released	option_probability
Clef	imcs21	test	10511098	symptom_137	10511098	0.015086159999999998	17.72286345809698	not_mentioned	0.8737	not_mentioned	correct	ok	not_mentioned	released	option_probability
Clef	imcs21	test	10511098	symptom_138	10511098	0.015086159999999998	17.72286345809698	not_mentioned	0.9472	not_mentioned	correct	ok	not_mentioned	released	option_probability
Clef	imcs21	test	10511098	symptom_139	10511098	0.015086159999999998	17.72286345809698	not_mentioned	0.8376	not_mentioned	correct	ok	not_mentioned	released	option_probability
Clef	imcs21	test	10511098	symptom_140	10511098	0.015086159999999998	17.72286345809698	not_mentioned	0.9136	not_mentioned	correct	ok	not_mentioned	released	option_probability
Clef	imcs21	test	10511098	symptom_141	10511098	0.015086159999999998	17.72286345809698	not_mentioned	0.8237	not_mentioned	correct	ok	not_mentioned	released	option_probability
Clef	imcs21	test	10511098	symptom_142	10511098	0.015086159999999998	17.72286345809698	not_mentioned	0.8717	not_mentioned	correct	ok	not_mentioned	released	option_probability
Clef	imcs21	test	10511098	symptom_143	10511098	0.015086159999999998	17.72286345809698	not_mentioned	0.9267	not_mentioned	correct	ok	not_mentioned	released	option_probability
Clef	imcs21	test	10511098	symptom_144	10511098	0.015086159999999998	17.72286345809698	not_mentioned	0.8737	not_mentioned	correct	ok	not_mentioned	released	option_probability
Clef	imcs21	test	10511098	symptom_145	10511098	0.015086159999999998	17.72286345809698	not_mentioned	0.8717	not_mentioned	correct	ok	not_mentioned	released	option_probability
Clef	imcs21	test	10511098	symptom_146	10511098	0.015086159999999998	17.72286345809698	not_mentioned	0.7533	not_mentioned	correct	ok	not_mentioned	released	option_probability
Clef	imcs21	test	10511098	symptom_147	10511098	0.015086159999999998	17.72286345809698	not_mentioned	0.7857	not_mentioned	correct	ok	not_mentioned	released	option_probability
Clef	imcs21	test	10511098	symptom_148	10511098	0.015086159999999998	17.72286345809698	not_mentioned	0.6183	not_mentioned	correct	ok	not_mentioned	released	option_probability
Clef	imcs21	test	10511098	symptom_149	10511098	0.015086159999999998	17.72286345809698	not_mentioned	0.9417	not_mentioned	correct	ok	not_mentioned	released	option_probability
Clef	imcs21	test	10511098	symptom_150	10511098	0.015086159999999998	17.72286345809698	not_mentioned	0.8829	not_mentioned	correct	ok	not_mentioned	released	option_probability
Clef	imcs21	test	10511098	symptom_151	10511098	0.015086159999999998	17.72286345809698	not_mentioned	0.8723	not_mentioned	correct	ok	not_mentioned	released	option_probability
Clef	imcs21	test	10511098	symptom_152	10511098	0.015086159999999998	17.72286345809698	not_mentioned	0.7434	not_mentioned	correct	ok	not_mentioned	released	option_probability
Clef	imcs21	test	10511098	symptom_153	10511098	0.015086159999999998	17.72286345809698	not_mentioned	0.8627	not_mentioned	correct	ok	not_mentioned	released	option_probability
Clef	imcs21	test	10511098	symptom_154	10511098	0.015086159999999998	17.72286345809698	not_mentioned	0.8076	not_mentioned	correct	ok	not_mentioned	released	option_probability
Clef	imcs21	test	10511098	symptom_155	10511098	0.015086159999999998	17.72286345809698	not_mentioned	0.7407	not_mentioned	correct	ok	not_mentioned	released	option_probability
Clef	imcs21	test	10511098	symptom_156	10511098	0.015086159999999998	17.72286345809698	not_mentioned	0.8331	not_mentioned	correct	ok	not_mentioned	released	option_probability
Clef	imcs21	test	10511098	symptom_157	10511098	0.015086159999999998	17.72286345809698	not_mentioned	0.8386	not_mentioned	correct	ok	not_mentioned	released	option_probability
Clef	imcs21	test	10511098	symptom_158	10511098	0.015086159999999998	17.72286345809698	not_mentioned	0.8411	not_mentioned	correct	ok	not_mentioned	released	option_probability
Clef	imcs21	test	10511098	symptom_159	10511098	0.015086159999999998	17.72286345809698	not_mentioned	0.8421	not_mentioned	correct	ok	not_mentioned	released	option_probability
Clef	imcs21	test	10511098	symptom_160	10511098	0.015086159999999998	17.72286345809698	not_mentioned	0.852	not_mentioned	correct	ok	not_mentioned	released	option_probability
Clef	imcs21	test	10511098	symptom_161	10511098	0.015086159999999998	17.72286345809698	not_mentioned	0.745	not_mentioned	correct	ok	not_mentioned	released	option_probability
Clef	imcs21	test	10511098	symptom_162	10511098	0.015086159999999998	17.72286345809698	not_mentioned	0.8064	not_mentioned	correct	ok	not_mentioned	released	option_probability
Clef	imcs21	test	10511098	symptom_163	10511098	0.015086159999999998	17.72286345809698	not_mentioned	0.8804	not_mentioned	correct	ok	not_mentioned	released	option_probability
Clef	imcs21	test	10511098	symptom_164	10511098	0.015086159999999998	17.72286345809698	not_mentioned	0.8465	not_mentioned	correct	ok	not_mentioned	released	option_probability
Clef	imcs21	test	10511098	symptom_165	10511098	0.015086159999999998	17.72286345809698	not_mentioned	0.7217	not_mentioned	correct	ok	not_mentioned	released	option_probability
Clef	imcs21	test	10511098	symptom_166	10511098	0.015086159999999998	17.72286345809698	not_mentioned	0.9474	not_mentioned	correct	ok	not_mentioned	released	option_probability
Clef	imcs21	test	10511098	symptom_167	10511098	0.015086159999999998	17.72286345809698	not_mentioned	0.919	not_mentioned	correct	ok	not_mentioned	released	option_probability
Clef	imcs21	test	10511098	symptom_168	10511098	0.015086159999999998	17.72286345809698	not_mentioned	0.8823	not_mentioned	correct	ok	not_mentioned	released	option_probability
Clef	imcs21	test	10511098	symptom_169	10511098	0.015086159999999998	17.72286345809698	not_mentioned	0.8175	not_mentioned	correct	ok	not_mentioned	released	option_probability
Clef	imcs21	test	10511098	symptom_170	10511098	0.015086159999999998	17.72286345809698	not_mentioned	0.8399	not_mentioned	correct	ok	not_mentioned	released	option_probability
Clef	imcs21	test	10511098	symptom_171	10511098	0.015086159999999998	17.72286345809698	not_mentioned	0.8178	not_mentioned	correct	ok	not_mentioned	released	option_probability
Clef	imcs21	test	10511098	symptom_172	10511098	0.015086159999999998	17.72286345809698	not_mentioned	0.8614	not_mentioned	correct	ok	not_mentioned	released	option_probability
Clef	imcs21	test	10511098	symptom_173	10511098	0.015086159999999998	17.72286345809698	not_mentioned	0.8882	not_mentioned	correct	ok	not_mentioned	released	option_probability
Clef	imcs21	test	10511098	symptom_174	10511098	0.015086159999999998	17.72286345809698	not_mentioned	0.782	not_mentioned	correct	ok	not_mentioned	released	option_probability
Clef	imcs21	test	10511098	symptom_175	10511098	0.015086159999999998	17.72286345809698	not_mentioned	0.7164	not_mentioned	correct	ok	not_mentioned	released	option_probability
Clef	imcs21	test	10511098	symptom_176	10511098	0.015086159999999998	17.72286345809698	not_mentioned	0.8729	not_mentioned	correct	ok	not_mentioned	released	option_probability
Clef	imcs21	test	10511098	symptom_177	10511098	0.015086159999999998	17.72286345809698	not_mentioned	0.789	not_mentioned	correct	ok	not_mentioned	released	option_probability
Clef	imcs21	test	10511098	symptom_178	10511098	0.015086159999999998	17.72286345809698	not_mentioned	0.8107	not_mentioned	correct	ok	not_mentioned	released	option_probability
Clef	imcs21	test	10511098	symptom_179	10511098	0.015086159999999998	17.72286345809698	not_mentioned	0.9473	not_mentioned	correct	ok	not_mentioned	released	option_probability
Clef	imcs21	test	10511098	symptom_180	10511098	0.015086159999999998	17.72286345809698	not_mentioned	0.961	not_mentioned	correct	ok	not_mentioned	released	option_probability
Clef	imcs21	test	10511098	symptom_181	10511098	0.015086159999999998	17.72286345809698	not_mentioned	0.8895	not_mentioned	correct	ok	not_mentioned	released	option_probability
Clef	imcs21	test	10511098	symptom_182	10511098	0.015086159999999998	17.72286345809698	not_mentioned	0.8408	not_mentioned	correct	ok	not_mentioned	released	option_probability
Clef	imcs21	test	10511098	symptom_183	10511098	0.015086159999999998	17.72286345809698	not_mentioned	0.9238	not_mentioned	correct	ok	not_mentioned	released	option_probability
Clef	imcs21	test	10511098	symptom_184	10511098	0.015086159999999998	17.72286345809698	not_mentioned	0.9582	not_mentioned	correct	ok	not_mentioned	released	option_probability
Clef	imcs21	test	10511098	symptom_185	10511098	0.015086159999999998	17.72286345809698	not_mentioned	0.8151	not_mentioned	correct	ok	not_mentioned	released	option_probability
Clef	imcs21	test	10511098	symptom_186	10511098	0.015086159999999998	17.72286345809698	not_mentioned	0.6934	not_mentioned	correct	ok	not_mentioned	released	option_probability
Clef	imcs21	test	10511098	symptom_187	10511098	0.015086159999999998	17.72286345809698	not_mentioned	0.7417	not_mentioned	correct	ok	not_mentioned	released	option_probability
Clef	imcs21	test	10511098	symptom_188	10511098	0.015086159999999998	17.72286345809698	not_mentioned	0.7981	not_mentioned	correct	ok	not_mentioned	released	option_probability
Clef	imcs21	test	10511098	symptom_189	10511098	0.015086159999999998	17.72286345809698	not_mentioned	0.6704	not_mentioned	correct	ok	not_mentioned	released	option_probability
Clef	imcs21	test	10511098	symptom_190	10511098	0.015086159999999998	17.72286345809698	not_mentioned	0.9022	not_mentioned	correct	ok	not_mentioned	released	option_probability
Clef	imcs21	test	10511098	symptom_191	10511098	0.015086159999999998	17.72286345809698	not_mentioned	0.903	not_mentioned	correct	ok	not_mentioned	released	option_probability
Clef	imcs21	test	10511098	symptom_192	10511098	0.015086159999999998	17.72286345809698	not_mentioned	0.6642	not_mentioned	correct	ok	not_mentioned	released	option_probability
Clef	imcs21	test	10511098	symptom_193	10511098	0.015086159999999998	17.72286345809698	not_mentioned	0.9234	not_mentioned	correct	ok	not_mentioned	released	option_probability
Clef	imcs21	test	10511098	symptom_194	10511098	0.015086159999999998	17.72286345809698	not_mentioned	0.9139	not_mentioned	correct	ok	not_mentioned	released	option_probability
Clef	imcs21	test	10511098	symptom_195	10511098	0.015086159999999998	17.72286345809698	not_mentioned	0.9563	not_mentioned	correct	ok	not_mentioned	released	option_probability
Clef	imcs21	test	10511098	symptom_196	10511098	0.015086159999999998	17.72286345809698	not_mentioned	0.9727	not_mentioned	correct	ok	not_mentioned	released	option_probability
Clef	imcs21	test	10511098	symptom_197	10511098	0.015086159999999998	17.72286345809698	not_mentioned	0.8471	not_mentioned	correct	ok	not_mentioned	released	option_probability
Clef	imcs21	test	10511098	symptom_198	10511098	0.015086159999999998	17.72286345809698	not_mentioned	0.9275	not_mentioned	correct	ok	not_mentioned	released	option_probability
Clef	imcs21	test	10511098	symptom_199	10511098	0.015086159999999998	17.72286345809698	not_mentioned	0.9167	not_mentioned	correct	ok	not_mentioned	released	option_probability
Clef	imcs21	test	10511098	symptom_200	10511098	0.015086159999999998	17.72286345809698	not_mentioned	0.8969	not_mentioned	correct	ok	not_mentioned	released	option_probability
Clef	imcs21	test	10511098	symptom_201	10511098	0.015086159999999998	17.72286345809698	not_mentioned	0.8925	not_mentioned	correct	ok	not_mentioned	released	option_probability
Clef	imcs21	test	10511098	symptom_202	10511098	0.015086159999999998	17.72286345809698	not_mentioned	0.427	not_mentioned	correct	ok	not_mentioned	released	option_probability
Clef	imcs21	test	10511098	symptom_203	10511098	0.015086159999999998	17.72286345809698	not_mentioned	0.8439	not_mentioned	correct	ok	not_mentioned	released	option_probability
Clef	imcs21	test	10511098	symptom_204	10511098	0.015086159999999998	17.72286345809698	not_mentioned	0.8554	not_mentioned	correct	ok	not_mentioned	released	option_probability
Clef	imcs21	test	10511098	symptom_205	10511098	0.015086159999999998	17.72286345809698	not_mentioned	0.8604	not_mentioned	correct	ok	not_mentioned	released	option_probability
Clef	imcs21	test	10511098	symptom_206	10511098	0.015086159999999998	17.72286345809698	not_mentioned	0.8512	not_mentioned	correct	ok	not_mentioned	released	option_probability
Clef	imcs21	test	10511098	symptom_207	10511098	0.015086159999999998	17.72286345809698	not_mentioned	0.8954	not_mentioned	correct	ok	not_mentioned	released	option_probability
Clef	imcs21	test	10511098	symptom_208	10511098	0.015086159999999998	17.72286345809698	not_mentioned	0.8763	not_mentioned	correct	ok	not_mentioned	released	option_probability
Clef	imcs21	test	10511098	symptom_209	10511098	0.015086159999999998	17.72286345809698	not_mentioned	0.9132	not_mentioned	correct	ok	not_mentioned	released	option_probability
Clef	imcs21	test	10511098	symptom_210	10511098	0.015086159999999998	17.72286345809698	not_mentioned	0.9153	not_mentioned	correct	ok	not_mentioned	released	option_probability
Clef	imcs21	test	10511098	symptom_211	10511098	0.015086159999999998	17.72286345809698	not_mentioned	0.8703	not_mentioned	correct	ok	not_mentioned	released	option_probability
Clef	imcs21	test	10511098	symptom_212	10511098	0.015086159999999998	17.72286345809698	not_mentioned	0.8247	not_mentioned	correct	ok	not_mentioned	released	option_probability
Clef	imcs21	test	10511098	symptom_213	10511098	0.015086159999999998	17.72286345809698	not_mentioned	0.9339	not_mentioned	correct	ok	not_mentioned	released	option_probability
Clef	imcs21	test	10511098	symptom_214	10511098	0.015086159999999998	17.72286345809698	not_mentioned	0.9277	not_mentioned	correct	ok	not_mentioned	released	option_probability
Clef	imcs21	test	10511098	symptom_215	10511098	0.015086159999999998	17.72286345809698	not_mentioned	0.7172	not_mentioned	correct	ok	not_mentioned	released	option_probability
Clef	imcs21	test	10511098	symptom_216	10511098	0.015086159999999998	17.72286345809698	not_mentioned	0.6539	not_mentioned	correct	ok	not_mentioned	released	option_probability
