## Supplementary material for "Evaluation of System One Models on Biomedical Texts": Experiment Results: experiment-results.csv (part 227 of 409)

model	dataset	split	case_id	field	source_cluster	case_cost_usd	case_latency_s	prediction	confidence	true_label	adjudication	status	released_label	reference_source	confidence_source	clean_case_id	case_role	error_probability
Clef	imcs21	test	10511098	symptom_217	10511098	0.015086159999999998	17.72286345809698	not_mentioned	0.8341	not_mentioned	correct	ok	not_mentioned	released	option_probability
Clef	imcs21	test	10511098	symptom_218	10511098	0.015086159999999998	17.72286345809698	not_mentioned	0.8411	not_mentioned	correct	ok	not_mentioned	released	option_probability
Clef	imcs21	test	10511098	symptom_219	10511098	0.015086159999999998	17.72286345809698	not_mentioned	0.9383	not_mentioned	correct	ok	not_mentioned	released	option_probability
Clef	imcs21	test	10511098	symptom_220	10511098	0.015086159999999998	17.72286345809698	not_mentioned	0.8743	not_mentioned	correct	ok	not_mentioned	released	option_probability
Clef	imcs21	test	10511098	symptom_221	10511098	0.015086159999999998	17.72286345809698	not_mentioned	0.8997	not_mentioned	correct	ok	not_mentioned	released	option_probability
Clef	imcs21	test	10511098	symptom_222	10511098	0.015086159999999998	17.72286345809698	not_mentioned	0.7018	not_mentioned	correct	ok	not_mentioned	released	option_probability
Clef	imcs21	test	10511098	symptom_223	10511098	0.015086159999999998	17.72286345809698	not_mentioned	0.8236	not_mentioned	correct	ok	not_mentioned	released	option_probability
Clef	imcs21	test	10511098	symptom_224	10511098	0.015086159999999998	17.72286345809698	not_mentioned	0.826	not_mentioned	correct	ok	not_mentioned	released	option_probability
Clef	imcs21	test	10511098	symptom_225	10511098	0.015086159999999998	17.72286345809698	not_mentioned	0.5928	not_mentioned	correct	ok	not_mentioned	released	option_probability
Clef	imcs21	test	10511098	symptom_226	10511098	0.015086159999999998	17.72286345809698	not_mentioned	0.7458	not_mentioned	correct	ok	not_mentioned	released	option_probability
Clef	imcs21	test	10511098	symptom_227	10511098	0.015086159999999998	17.72286345809698	not_mentioned	0.7354	not_mentioned	correct	ok	not_mentioned	released	option_probability
Clef	imcs21	test	10511098	symptom_228	10511098	0.015086159999999998	17.72286345809698	not_mentioned	0.8544	not_mentioned	correct	ok	not_mentioned	released	option_probability
Clef	imcs21	test	10511098	symptom_229	10511098	0.015086159999999998	17.72286345809698	not_mentioned	0.9581	not_mentioned	correct	ok	not_mentioned	released	option_probability
Clef	imcs21	test	10511098	symptom_230	10511098	0.015086159999999998	17.72286345809698	not_mentioned	0.8973	not_mentioned	correct	ok	not_mentioned	released	option_probability
Clef	imcs21	test	10511098	symptom_231	10511098	0.015086159999999998	17.72286345809698	not_mentioned	0.9402	not_mentioned	correct	ok	not_mentioned	released	option_probability
Clef	imcs21	test	10511098	symptom_232	10511098	0.015086159999999998	17.72286345809698	not_mentioned	0.916	not_mentioned	correct	ok	not_mentioned	released	option_probability
Clef	imcs21	test	10511098	symptom_233	10511098	0.015086159999999998	17.72286345809698	not_mentioned	0.6809	not_mentioned	correct	ok	not_mentioned	released	option_probability
Clef	imcs21	test	10511098	symptom_234	10511098	0.015086159999999998	17.72286345809698	not_mentioned	0.8815	not_mentioned	correct	ok	not_mentioned	released	option_probability
Clef	imcs21	test	10511098	symptom_235	10511098	0.015086159999999998	17.72286345809698	not_mentioned	0.9245	not_mentioned	correct	ok	not_mentioned	released	option_probability
Clef	imcs21	test	10511098	symptom_236	10511098	0.015086159999999998	17.72286345809698	not_mentioned	0.9043	not_mentioned	correct	ok	not_mentioned	released	option_probability
Clef	imcs21	test	10511098	symptom_237	10511098	0.015086159999999998	17.72286345809698	not_mentioned	0.8328	not_mentioned	correct	ok	not_mentioned	released	option_probability
Clef	imcs21	test	10511098	symptom_238	10511098	0.015086159999999998	17.72286345809698	not_mentioned	0.8869	not_mentioned	correct	ok	not_mentioned	released	option_probability
Clef	imcs21	test	10511098	symptom_239	10511098	0.015086159999999998	17.72286345809698	not_mentioned	0.7398	not_mentioned	correct	ok	not_mentioned	released	option_probability
Clef	imcs21	test	10511098	symptom_240	10511098	0.015086159999999998	17.72286345809698	not_mentioned	0.9602	not_mentioned	correct	ok	not_mentioned	released	option_probability
Clef	imcs21	test	10511098	symptom_241	10511098	0.015086159999999998	17.72286345809698	not_mentioned	0.7822	not_mentioned	correct	ok	not_mentioned	released	option_probability
Clef	imcs21	test	10511098	symptom_242	10511098	0.015086159999999998	17.72286345809698	not_mentioned	0.809	not_mentioned	correct	ok	not_mentioned	released	option_probability
Clef	imcs21	test	10511098	symptom_243	10511098	0.015086159999999998	17.72286345809698	not_mentioned	0.6484	not_mentioned	correct	ok	not_mentioned	released	option_probability
Clef	imcs21	test	10511098	symptom_244	10511098	0.015086159999999998	17.72286345809698	not_mentioned	0.7057	not_mentioned	correct	ok	not_mentioned	released	option_probability
Clef	imcs21	test	10511098	symptom_245	10511098	0.015086159999999998	17.72286345809698	not_mentioned	0.8907	not_mentioned	correct	ok	not_mentioned	released	option_probability
Clef	imcs21	test	10511098	symptom_246	10511098	0.015086159999999998	17.72286345809698	not_mentioned	0.8719	not_mentioned	correct	ok	not_mentioned	released	option_probability
Clef	imcs21	test	10511098	symptom_247	10511098	0.015086159999999998	17.72286345809698	not_mentioned	0.9408	not_mentioned	correct	ok	not_mentioned	released	option_probability
Clef	imcs21	test	10511098	symptom_248	10511098	0.015086159999999998	17.72286345809698	not_mentioned	0.8262	not_mentioned	correct	ok	not_mentioned	released	option_probability
Clef	imcs21	test	10511098	symptom_249	10511098	0.015086159999999998	17.72286345809698	not_mentioned	0.9085	not_mentioned	correct	ok	not_mentioned	released	option_probability
Clef	imcs21	test	10511098	symptom_250	10511098	0.015086159999999998	17.72286345809698	not_mentioned	0.7804	not_mentioned	correct	ok	not_mentioned	released	option_probability
Clef	imcs21	test	10511098	symptom_251	10511098	0.015086159999999998	17.72286345809698	not_mentioned	0.9323	not_mentioned	correct	ok	not_mentioned	released	option_probability
Clef	imcs21	test	10511098	symptom_252	10511098	0.015086159999999998	17.72286345809698	not_mentioned	0.8824	not_mentioned	correct	ok	not_mentioned	released	option_probability
Clef	imcs21	test	10511098	symptom_253	10511098	0.015086159999999998	17.72286345809698	not_mentioned	0.8837	not_mentioned	correct	ok	not_mentioned	released	option_probability
Clef	imcs21	test	10511098	symptom_254	10511098	0.015086159999999998	17.72286345809698	not_mentioned	0.8887	not_mentioned	correct	ok	not_mentioned	released	option_probability
Clef	imcs21	test	10511098	symptom_255	10511098	0.015086159999999998	17.72286345809698	not_mentioned	0.857	not_mentioned	correct	ok	not_mentioned	released	option_probability
Clef	imcs21	test	10511098	symptom_256	10511098	0.015086159999999998	17.72286345809698	not_mentioned	0.6911	not_mentioned	correct	ok	not_mentioned	released	option_probability
Clef	imcs21	test	10511098	symptom_257	10511098	0.015086159999999998	17.72286345809698	not_mentioned	0.9718	not_mentioned	correct	ok	not_mentioned	released	option_probability
Clef	imcs21	test	10511098	symptom_258	10511098	0.015086159999999998	17.72286345809698	not_mentioned	0.9589	not_mentioned	correct	ok	not_mentioned	released	option_probability
Clef	imcs21	test	10511098	symptom_259	10511098	0.015086159999999998	17.72286345809698	not_mentioned	0.8973	not_mentioned	correct	ok	not_mentioned	released	option_probability
Clef	imcs21	test	10511098	symptom_260	10511098	0.015086159999999998	17.72286345809698	not_mentioned	0.9318	not_mentioned	correct	ok	not_mentioned	released	option_probability
Clef	imcs21	test	10511098	symptom_261	10511098	0.015086159999999998	17.72286345809698	not_mentioned	0.8701	not_mentioned	correct	ok	not_mentioned	released	option_probability
Clef	imcs21	test	10511098	symptom_262	10511098	0.015086159999999998	17.72286345809698	not_mentioned	0.8939	not_mentioned	correct	ok	not_mentioned	released	option_probability
Clef	imcs21	test	10511098	symptom_263	10511098	0.015086159999999998	17.72286345809698	not_mentioned	0.8876	not_mentioned	correct	ok	not_mentioned	released	option_probability
Clef	imcs21	test	10511098	symptom_264	10511098	0.015086159999999998	17.72286345809698	not_mentioned	0.7492	not_mentioned	correct	ok	not_mentioned	released	option_probability
Clef	imcs21	test	10511098	symptom_265	10511098	0.015086159999999998	17.72286345809698	not_mentioned	0.9048	not_mentioned	correct	ok	not_mentioned	released	option_probability
Clef	imcs21	test	10511098	symptom_266	10511098	0.015086159999999998	17.72286345809698	not_mentioned	0.9327	not_mentioned	correct	ok	not_mentioned	released	option_probability
Clef	imcs21	test	10511098	symptom_267	10511098	0.015086159999999998	17.72286345809698	not_mentioned	0.8819	not_mentioned	correct	ok	not_mentioned	released	option_probability
Clef	imcs21	test	10511098	symptom_268	10511098	0.015086159999999998	17.72286345809698	not_mentioned	0.8568	not_mentioned	correct	ok	not_mentioned	released	option_probability
Clef	imcs21	test	10511098	symptom_269	10511098	0.015086159999999998	17.72286345809698	not_mentioned	0.8072	not_mentioned	correct	ok	not_mentioned	released	option_probability
Clef	imcs21	test	10511098	symptom_270	10511098	0.015086159999999998	17.72286345809698	not_mentioned	0.7806	not_mentioned	correct	ok	not_mentioned	released	option_probability
Clef	imcs21	test	10511098	symptom_271	10511098	0.015086159999999998	17.72286345809698	not_mentioned	0.7977	not_mentioned	correct	ok	not_mentioned	released	option_probability
Clef	imcs21	test	10511098	symptom_272	10511098	0.015086159999999998	17.72286345809698	not_mentioned	0.8263	not_mentioned	correct	ok	not_mentioned	released	option_probability
Clef	imcs21	test	10511098	symptom_273	10511098	0.015086159999999998	17.72286345809698	not_mentioned	0.9615	not_mentioned	correct	ok	not_mentioned	released	option_probability
Clef	imcs21	test	10511098	symptom_274	10511098	0.015086159999999998	17.72286345809698	not_mentioned	0.7317	not_mentioned	correct	ok	not_mentioned	released	option_probability
Clef	imcs21	test	10511098	symptom_275	10511098	0.015086159999999998	17.72286345809698	not_mentioned	0.7174	not_mentioned	correct	ok	not_mentioned	released	option_probability
Clef	imcs21	test	10511098	symptom_276	10511098	0.015086159999999998	17.72286345809698	not_mentioned	0.776	not_mentioned	correct	ok	not_mentioned	released	option_probability
Clef	imcs21	test	10511098	symptom_277	10511098	0.015086159999999998	17.72286345809698	not_mentioned	0.943	not_mentioned	correct	ok	not_mentioned	released	option_probability
Clef	imcs21	test	10511098	symptom_278	10511098	0.015086159999999998	17.72286345809698	not_mentioned	0.8777	not_mentioned	correct	ok	not_mentioned	released	option_probability
Clef	imcs21	test	10511098	symptom_279	10511098	0.015086159999999998	17.72286345809698	not_mentioned	0.7825	not_mentioned	correct	ok	not_mentioned	released	option_probability
Clef	imcs21	test	10511098	symptom_280	10511098	0.015086159999999998	17.72286345809698	not_mentioned	0.9405	not_mentioned	correct	ok	not_mentioned	released	option_probability
Clef	imcs21	test	10511098	symptom_281	10511098	0.015086159999999998	17.72286345809698	not_mentioned	0.9513	not_mentioned	correct	ok	not_mentioned	released	option_probability
Clef	imcs21	test	10511098	symptom_282	10511098	0.015086159999999998	17.72286345809698	not_mentioned	0.8172	not_mentioned	correct	ok	not_mentioned	released	option_probability
Clef	imcs21	test	10511098	symptom_283	10511098	0.015086159999999998	17.72286345809698	not_mentioned	0.8152	not_mentioned	correct	ok	not_mentioned	released	option_probability
Clef	imcs21	test	10511098	symptom_284	10511098	0.015086159999999998	17.72286345809698	not_mentioned	0.8517	not_mentioned	correct	ok	not_mentioned	released	option_probability
Clef	imcs21	test	10511098	symptom_285	10511098	0.015086159999999998	17.72286345809698	not_mentioned	0.7898000000000001	not_mentioned	correct	ok	not_mentioned	released	option_probability
Clef	imcs21	test	10511098	symptom_286	10511098	0.015086159999999998	17.72286345809698	not_mentioned	0.8907	not_mentioned	correct	ok	not_mentioned	released	option_probability
Clef	imcs21	test	10511098	symptom_287	10511098	0.015086159999999998	17.72286345809698	not_mentioned	0.9289	not_mentioned	correct	ok	not_mentioned	released	option_probability
Clef	imcs21	test	10511098	symptom_288	10511098	0.015086159999999998	17.72286345809698	not_mentioned	0.9506	not_mentioned	correct	ok	not_mentioned	released	option_probability
Clef	imcs21	test	10511098	symptom_289	10511098	0.015086159999999998	17.72286345809698	not_mentioned	0.8611	not_mentioned	correct	ok	not_mentioned	released	option_probability
Clef	imcs21	test	10511098	symptom_290	10511098	0.015086159999999998	17.72286345809698	not_mentioned	0.8367	not_mentioned	correct	ok	not_mentioned	released	option_probability
Clef	imcs21	test	10511098	symptom_291	10511098	0.015086159999999998	17.72286345809698	not_mentioned	0.8569	not_mentioned	correct	ok	not_mentioned	released	option_probability
Clef	imcs21	test	10511098	symptom_292	10511098	0.015086159999999998	17.72286345809698	not_mentioned	0.5697	not_mentioned	correct	ok	not_mentioned	released	option_probability
Clef	imcs21	test	10511098	symptom_293	10511098	0.015086159999999998	17.72286345809698	not_mentioned	0.7363	not_mentioned	correct	ok	not_mentioned	released	option_probability
Clef	imcs21	test	10511098	symptom_294	10511098	0.015086159999999998	17.72286345809698	not_mentioned	0.8537	not_mentioned	correct	ok	not_mentioned	released	option_probability
Clef	imcs21	test	10511098	symptom_295	10511098	0.015086159999999998	17.72286345809698	not_mentioned	0.9074	not_mentioned	correct	ok	not_mentioned	released	option_probability
Clef	imcs21	test	10511098	symptom_296	10511098	0.015086159999999998	17.72286345809698	not_mentioned	0.8333	not_mentioned	correct	ok	not_mentioned	released	option_probability
Clef	imcs21	test	10511098	symptom_297	10511098	0.015086159999999998	17.72286345809698	not_mentioned	0.8982	not_mentioned	correct	ok	not_mentioned	released	option_probability
Clef	imcs21	test	10511098	symptom_298	10511098	0.015086159999999998	17.72286345809698	not_mentioned	0.8809	not_mentioned	correct	ok	not_mentioned	released	option_probability
Clef	imcs21	test	10511098	symptom_299	10511098	0.015086159999999998	17.72286345809698	not_mentioned	0.8865	not_mentioned	correct	ok	not_mentioned	released	option_probability
Clef	imcs21	test	10511098	symptom_300	10511098	0.015086159999999998	17.72286345809698	not_mentioned	0.9628	not_mentioned	correct	ok	not_mentioned	released	option_probability
Clef	imcs21	test	10511098	symptom_301	10511098	0.015086159999999998	17.72286345809698	not_mentioned	0.8229	not_mentioned	correct	ok	not_mentioned	released	option_probability
Clef	imcs21	test	10511098	symptom_302	10511098	0.015086159999999998	17.72286345809698	not_mentioned	0.8605	not_mentioned	correct	ok	not_mentioned	released	option_probability
Clef	imcs21	test	10511098	symptom_303	10511098	0.015086159999999998	17.72286345809698	not_mentioned	0.8929	not_mentioned	correct	ok	not_mentioned	released	option_probability
Clef	imcs21	test	10511098	symptom_304	10511098	0.015086159999999998	17.72286345809698	not_mentioned	0.8571	not_mentioned	correct	ok	not_mentioned	released	option_probability
Clef	imcs21	test	10511098	symptom_305	10511098	0.015086159999999998	17.72286345809698	not_mentioned	0.9213	not_mentioned	correct	ok	not_mentioned	released	option_probability
Clef	imcs21	test	10511098	symptom_306	10511098	0.015086159999999998	17.72286345809698	not_mentioned	0.7993	not_mentioned	correct	ok	not_mentioned	released	option_probability
Clef	imcs21	test	10511098	symptom_307	10511098	0.015086159999999998	17.72286345809698	not_mentioned	0.9202	not_mentioned	correct	ok	not_mentioned	released	option_probability
Clef	imcs21	test	10511098	symptom_308	10511098	0.015086159999999998	17.72286345809698	not_mentioned	0.8135	not_mentioned	correct	ok	not_mentioned	released	option_probability
Clef	imcs21	test	10511098	symptom_309	10511098	0.015086159999999998	17.72286345809698	not_mentioned	0.9359	not_mentioned	correct	ok	not_mentioned	released	option_probability
Clef	imcs21	test	10511098	symptom_310	10511098	0.015086159999999998	17.72286345809698	not_mentioned	0.895	not_mentioned	correct	ok	not_mentioned	released	option_probability
Clef	imcs21	test	10511098	symptom_311	10511098	0.015086159999999998	17.72286345809698	not_mentioned	0.9381	not_mentioned	correct	ok	not_mentioned	released	option_probability
Clef	imcs21	test	10511098	symptom_312	10511098	0.015086159999999998	17.72286345809698	not_mentioned	0.7986	not_mentioned	correct	ok	not_mentioned	released	option_probability
Clef	imcs21	test	10511098	symptom_313	10511098	0.015086159999999998	17.72286345809698	not_mentioned	0.8242	not_mentioned	correct	ok	not_mentioned	released	option_probability
Clef	imcs21	test	10511098	symptom_314	10511098	0.015086159999999998	17.72286345809698	not_mentioned	0.9517	not_mentioned	correct	ok	not_mentioned	released	option_probability
Clef	imcs21	test	10511098	symptom_315	10511098	0.015086159999999998	17.72286345809698	not_mentioned	0.8549	not_mentioned	correct	ok	not_mentioned	released	option_probability
Clef	imcs21	test	10511098	symptom_316	10511098	0.015086159999999998	17.72286345809698	not_mentioned	0.6686	not_mentioned	correct	ok	not_mentioned	released	option_probability
Clef	imcs21	test	10511098	symptom_317	10511098	0.015086159999999998	17.72286345809698	not_mentioned	0.8081	not_mentioned	correct	ok	not_mentioned	released	option_probability
Clef	imcs21	test	10511098	symptom_318	10511098	0.015086159999999998	17.72286345809698	not_mentioned	0.9249	not_mentioned	correct	ok	not_mentioned	released	option_probability
Clef	imcs21	test	10511098	symptom_319	10511098	0.015086159999999998	17.72286345809698	not_mentioned	0.7589	not_mentioned	correct	ok	not_mentioned	released	option_probability
Clef	imcs21	test	10511098	symptom_320	10511098	0.015086159999999998	17.72286345809698	not_mentioned	0.8004	not_mentioned	correct	ok	not_mentioned	released	option_probability
Clef	imcs21	test	10511098	symptom_321	10511098	0.015086159999999998	17.72286345809698	not_mentioned	0.9415	not_mentioned	correct	ok	not_mentioned	released	option_probability
Clef	imcs21	test	10511098	symptom_322	10511098	0.015086159999999998	17.72286345809698	not_mentioned	0.9742	not_mentioned	correct	ok	not_mentioned	released	option_probability
Clef	imcs21	test	10511098	symptom_323	10511098	0.015086159999999998	17.72286345809698	not_mentioned	0.958	not_mentioned	correct	ok	not_mentioned	released	option_probability
Clef	imcs21	test	10511098	symptom_324	10511098	0.015086159999999998	17.72286345809698	not_mentioned	0.9767	not_mentioned	correct	ok	not_mentioned	released	option_probability
Clef	imcs21	test	10511098	symptom_325	10511098	0.015086159999999998	17.72286345809698	not_mentioned	0.8887	not_mentioned	correct	ok	not_mentioned	released	option_probability
Clef	imcs21	test	10511098	symptom_326	10511098	0.015086159999999998	17.72286345809698	not_mentioned	0.9657	not_mentioned	correct	ok	not_mentioned	released	option_probability
Clef	imcs21	test	10511098	symptom_327	10511098	0.015086159999999998	17.72286345809698	not_mentioned	0.9279	not_mentioned	correct	ok	not_mentioned	released	option_probability
Clef	imcs21	test	10511098	symptom_328	10511098	0.015086159999999998	17.72286345809698	not_mentioned	0.7142000000000001	not_mentioned	correct	ok	not_mentioned	released	option_probability
Clef	imcs21	test	10511098	symptom_329	10511098	0.015086159999999998	17.72286345809698	not_mentioned	0.8968	not_mentioned	correct	ok	not_mentioned	released	option_probability
Clef	imcs21	test	10511098	symptom_330	10511098	0.015086159999999998	17.72286345809698	not_mentioned	0.8458	not_mentioned	correct	ok	not_mentioned	released	option_probability
Clef	imcs21	test	10514943	symptom_000	10514943	0.01562616	19.631517582805827	not_mentioned	0.6279	not_mentioned	correct	ok	not_mentioned	released	option_probability
Clef	imcs21	test	10514943	symptom_001	10514943	0.01562616	19.631517582805827	positive	0.9701	positive	correct	ok	positive	released	option_probability
Clef	imcs21	test	10514943	symptom_002	10514943	0.01562616	19.631517582805827	not_mentioned	0.8916	not_mentioned	correct	ok	not_mentioned	released	option_probability
Clef	imcs21	test	10514943	symptom_003	10514943	0.01562616	19.631517582805827	not_mentioned	0.9199	not_mentioned	correct	ok	not_mentioned	released	option_probability
Clef	imcs21	test	10514943	symptom_004	10514943	0.01562616	19.631517582805827	positive	0.4907	not_mentioned	incorrect	ok	not_mentioned	released	option_probability
Clef	imcs21	test	10514943	symptom_005	10514943	0.01562616	19.631517582805827	not_mentioned	0.9029	not_mentioned	correct	ok	not_mentioned	released	option_probability
Clef	imcs21	test	10514943	symptom_006	10514943	0.01562616	19.631517582805827	not_mentioned	0.7813	not_mentioned	correct	ok	not_mentioned	released	option_probability
Clef	imcs21	test	10514943	symptom_007	10514943	0.01562616	19.631517582805827	not_mentioned	0.4918	uncertain	incorrect	ok	uncertain	released	option_probability
Clef	imcs21	test	10514943	symptom_008	10514943	0.01562616	19.631517582805827	positive	0.758	not_mentioned	incorrect	ok	not_mentioned	released	option_probability
Clef	imcs21	test	10514943	symptom_009	10514943	0.01562616	19.631517582805827	not_mentioned	0.5471	not_mentioned	correct	ok	not_mentioned	released	option_probability
Clef	imcs21	test	10514943	symptom_010	10514943	0.01562616	19.631517582805827	not_mentioned	0.7639	not_mentioned	correct	ok	not_mentioned	released	option_probability
Clef	imcs21	test	10514943	symptom_011	10514943	0.01562616	19.631517582805827	not_mentioned	0.7088	not_mentioned	correct	ok	not_mentioned	released	option_probability
Clef	imcs21	test	10514943	symptom_012	10514943	0.01562616	19.631517582805827	not_mentioned	0.6965	not_mentioned	correct	ok	not_mentioned	released	option_probability
Clef	imcs21	test	10514943	symptom_013	10514943	0.01562616	19.631517582805827	not_mentioned	0.9248	not_mentioned	correct	ok	not_mentioned	released	option_probability
Clef	imcs21	test	10514943	symptom_014	10514943	0.01562616	19.631517582805827	positive	0.5848	positive	correct	ok	positive	released	option_probability
Clef	imcs21	test	10514943	symptom_015	10514943	0.01562616	19.631517582805827	positive	0.9197	positive	correct	ok	positive	released	option_probability
Clef	imcs21	test	10514943	symptom_016	10514943	0.01562616	19.631517582805827	not_mentioned	0.7882	not_mentioned	correct	ok	not_mentioned	released	option_probability
Clef	imcs21	test	10514943	symptom_017	10514943	0.01562616	19.631517582805827	not_mentioned	0.7509	not_mentioned	correct	ok	not_mentioned	released	option_probability
Clef	imcs21	test	10514943	symptom_018	10514943	0.01562616	19.631517582805827	positive	0.7708	not_mentioned	incorrect	ok	not_mentioned	released	option_probability
Clef	imcs21	test	10514943	symptom_019	10514943	0.01562616	19.631517582805827	not_mentioned	0.6555	not_mentioned	correct	ok	not_mentioned	released	option_probability
Clef	imcs21	test	10514943	symptom_020	10514943	0.01562616	19.631517582805827	not_mentioned	0.6595	not_mentioned	correct	ok	not_mentioned	released	option_probability
Clef	imcs21	test	10514943	symptom_021	10514943	0.01562616	19.631517582805827	not_mentioned	0.4711	negative	incorrect	ok	negative	released	option_probability
Clef	imcs21	test	10514943	symptom_022	10514943	0.01562616	19.631517582805827	not_mentioned	0.7136	not_mentioned	correct	ok	not_mentioned	released	option_probability
Clef	imcs21	test	10514943	symptom_023	10514943	0.01562616	19.631517582805827	not_mentioned	0.8574	not_mentioned	correct	ok	not_mentioned	released	option_probability
Clef	imcs21	test	10514943	symptom_024	10514943	0.01562616	19.631517582805827	not_mentioned	0.7744	not_mentioned	correct	ok	not_mentioned	released	option_probability
Clef	imcs21	test	10514943	symptom_025	10514943	0.01562616	19.631517582805827	not_mentioned	0.8171	not_mentioned	correct	ok	not_mentioned	released	option_probability
Clef	imcs21	test	10514943	symptom_026	10514943	0.01562616	19.631517582805827	not_mentioned	0.9137	not_mentioned	correct	ok	not_mentioned	released	option_probability
Clef	imcs21	test	10514943	symptom_027	10514943	0.01562616	19.631517582805827	not_mentioned	0.7007	not_mentioned	correct	ok	not_mentioned	released	option_probability
Clef	imcs21	test	10514943	symptom_028	10514943	0.01562616	19.631517582805827	not_mentioned	0.4707	not_mentioned	correct	ok	not_mentioned	released	option_probability
Clef	imcs21	test	10514943	symptom_029	10514943	0.01562616	19.631517582805827	not_mentioned	0.6607000000000001	not_mentioned	correct	ok	not_mentioned	released	option_probability
Clef	imcs21	test	10514943	symptom_030	10514943	0.01562616	19.631517582805827	not_mentioned	0.7339	not_mentioned	correct	ok	not_mentioned	released	option_probability
Clef	imcs21	test	10514943	symptom_031	10514943	0.01562616	19.631517582805827	not_mentioned	0.3584	not_mentioned	correct	ok	not_mentioned	released	option_probability
Clef	imcs21	test	10514943	symptom_032	10514943	0.01562616	19.631517582805827	not_mentioned	0.4294	not_mentioned	correct	ok	not_mentioned	released	option_probability
Clef	imcs21	test	10514943	symptom_033	10514943	0.01562616	19.631517582805827	not_mentioned	0.9169	not_mentioned	correct	ok	not_mentioned	released	option_probability
Clef	imcs21	test	10514943	symptom_034	10514943	0.01562616	19.631517582805827	not_mentioned	0.9278	not_mentioned	correct	ok	not_mentioned	released	option_probability
Clef	imcs21	test	10514943	symptom_035	10514943	0.01562616	19.631517582805827	not_mentioned	0.5572	not_mentioned	correct	ok	not_mentioned	released	option_probability
Clef	imcs21	test	10514943	symptom_036	10514943	0.01562616	19.631517582805827	not_mentioned	0.641	not_mentioned	correct	ok	not_mentioned	released	option_probability
Clef	imcs21	test	10514943	symptom_037	10514943	0.01562616	19.631517582805827	not_mentioned	0.6131	not_mentioned	correct	ok	not_mentioned	released	option_probability
Clef	imcs21	test	10514943	symptom_038	10514943	0.01562616	19.631517582805827	not_mentioned	0.8099	not_mentioned	correct	ok	not_mentioned	released	option_probability
Clef	imcs21	test	10514943	symptom_039	10514943	0.01562616	19.631517582805827	not_mentioned	0.8225	not_mentioned	correct	ok	not_mentioned	released	option_probability
Clef	imcs21	test	10514943	symptom_040	10514943	0.01562616	19.631517582805827	not_mentioned	0.7912	not_mentioned	correct	ok	not_mentioned	released	option_probability
Clef	imcs21	test	10514943	symptom_041	10514943	0.01562616	19.631517582805827	not_mentioned	0.9011	not_mentioned	correct	ok	not_mentioned	released	option_probability
Clef	imcs21	test	10514943	symptom_042	10514943	0.01562616	19.631517582805827	not_mentioned	0.865	not_mentioned	correct	ok	not_mentioned	released	option_probability
Clef	imcs21	test	10514943	symptom_043	10514943	0.01562616	19.631517582805827	positive	0.656	positive	correct	ok	positive	released	option_probability
Clef	imcs21	test	10514943	symptom_044	10514943	0.01562616	19.631517582805827	not_mentioned	0.5904	not_mentioned	correct	ok	not_mentioned	released	option_probability
Clef	imcs21	test	10514943	symptom_045	10514943	0.01562616	19.631517582805827	not_mentioned	0.8739	not_mentioned	correct	ok	not_mentioned	released	option_probability
Clef	imcs21	test	10514943	symptom_046	10514943	0.01562616	19.631517582805827	not_mentioned	0.8557	not_mentioned	correct	ok	not_mentioned	released	option_probability
Clef	imcs21	test	10514943	symptom_047	10514943	0.01562616	19.631517582805827	not_mentioned	0.679	not_mentioned	correct	ok	not_mentioned	released	option_probability
Clef	imcs21	test	10514943	symptom_048	10514943	0.01562616	19.631517582805827	not_mentioned	0.899	not_mentioned	correct	ok	not_mentioned	released	option_probability
Clef	imcs21	test	10514943	symptom_049	10514943	0.01562616	19.631517582805827	not_mentioned	0.8719	not_mentioned	correct	ok	not_mentioned	released	option_probability
Clef	imcs21	test	10514943	symptom_050	10514943	0.01562616	19.631517582805827	not_mentioned	0.5468	not_mentioned	correct	ok	not_mentioned	released	option_probability
Clef	imcs21	test	10514943	symptom_051	10514943	0.01562616	19.631517582805827	not_mentioned	0.7797	not_mentioned	correct	ok	not_mentioned	released	option_probability
Clef	imcs21	test	10514943	symptom_052	10514943	0.01562616	19.631517582805827	not_mentioned	0.7377	not_mentioned	correct	ok	not_mentioned	released	option_probability
Clef	imcs21	test	10514943	symptom_053	10514943	0.01562616	19.631517582805827	not_mentioned	0.7759	not_mentioned	correct	ok	not_mentioned	released	option_probability
Clef	imcs21	test	10514943	symptom_054	10514943	0.01562616	19.631517582805827	not_mentioned	0.8561	not_mentioned	correct	ok	not_mentioned	released	option_probability
Clef	imcs21	test	10514943	symptom_055	10514943	0.01562616	19.631517582805827	uncertain	0.5664	positive	incorrect	ok	positive	released	option_probability
Clef	imcs21	test	10514943	symptom_056	10514943	0.01562616	19.631517582805827	not_mentioned	0.8644000000000001	not_mentioned	correct	ok	not_mentioned	released	option_probability
Clef	imcs21	test	10514943	symptom_057	10514943	0.01562616	19.631517582805827	not_mentioned	0.7328	not_mentioned	correct	ok	not_mentioned	released	option_probability
Clef	imcs21	test	10514943	symptom_058	10514943	0.01562616	19.631517582805827	not_mentioned	0.6234	not_mentioned	correct	ok	not_mentioned	released	option_probability
Clef	imcs21	test	10514943	symptom_059	10514943	0.01562616	19.631517582805827	not_mentioned	0.864	not_mentioned	correct	ok	not_mentioned	released	option_probability
Clef	imcs21	test	10514943	symptom_060	10514943	0.01562616	19.631517582805827	not_mentioned	0.8692	not_mentioned	correct	ok	not_mentioned	released	option_probability
Clef	imcs21	test	10514943	symptom_061	10514943	0.01562616	19.631517582805827	positive	0.8861	positive	correct	ok	positive	released	option_probability
Clef	imcs21	test	10514943	symptom_062	10514943	0.01562616	19.631517582805827	not_mentioned	0.9065	not_mentioned	correct	ok	not_mentioned	released	option_probability
Clef	imcs21	test	10514943	symptom_063	10514943	0.01562616	19.631517582805827	not_mentioned	0.8283	not_mentioned	correct	ok	not_mentioned	released	option_probability
Clef	imcs21	test	10514943	symptom_064	10514943	0.01562616	19.631517582805827	not_mentioned	0.7181000000000001	not_mentioned	correct	ok	not_mentioned	released	option_probability
Clef	imcs21	test	10514943	symptom_065	10514943	0.01562616	19.631517582805827	not_mentioned	0.9584	not_mentioned	correct	ok	not_mentioned	released	option_probability
Clef	imcs21	test	10514943	symptom_066	10514943	0.01562616	19.631517582805827	not_mentioned	0.6634	not_mentioned	correct	ok	not_mentioned	released	option_probability
Clef	imcs21	test	10514943	symptom_067	10514943	0.01562616	19.631517582805827	not_mentioned	0.8917	not_mentioned	correct	ok	not_mentioned	released	option_probability
Clef	imcs21	test	10514943	symptom_068	10514943	0.01562616	19.631517582805827	uncertain	0.6753	not_mentioned	incorrect	ok	not_mentioned	released	option_probability
Clef	imcs21	test	10514943	symptom_069	10514943	0.01562616	19.631517582805827	not_mentioned	0.8133	not_mentioned	correct	ok	not_mentioned	released	option_probability
Clef	imcs21	test	10514943	symptom_070	10514943	0.01562616	19.631517582805827	not_mentioned	0.717	not_mentioned	correct	ok	not_mentioned	released	option_probability
Clef	imcs21	test	10514943	symptom_071	10514943	0.01562616	19.631517582805827	not_mentioned	0.9079	not_mentioned	correct	ok	not_mentioned	released	option_probability
Clef	imcs21	test	10514943	symptom_072	10514943	0.01562616	19.631517582805827	not_mentioned	0.862	not_mentioned	correct	ok	not_mentioned	released	option_probability
Clef	imcs21	test	10514943	symptom_073	10514943	0.01562616	19.631517582805827	not_mentioned	0.7869	not_mentioned	correct	ok	not_mentioned	released	option_probability
Clef	imcs21	test	10514943	symptom_074	10514943	0.01562616	19.631517582805827	uncertain	0.5289	not_mentioned	incorrect	ok	not_mentioned	released	option_probability
Clef	imcs21	test	10514943	symptom_075	10514943	0.01562616	19.631517582805827	not_mentioned	0.7596	not_mentioned	correct	ok	not_mentioned	released	option_probability
Clef	imcs21	test	10514943	symptom_076	10514943	0.01562616	19.631517582805827	not_mentioned	0.5751	not_mentioned	correct	ok	not_mentioned	released	option_probability
Clef	imcs21	test	10514943	symptom_077	10514943	0.01562616	19.631517582805827	not_mentioned	0.3879	not_mentioned	correct	ok	not_mentioned	released	option_probability
Clef	imcs21	test	10514943	symptom_078	10514943	0.01562616	19.631517582805827	not_mentioned	0.6318	not_mentioned	correct	ok	not_mentioned	released	option_probability
Clef	imcs21	test	10514943	symptom_079	10514943	0.01562616	19.631517582805827	not_mentioned	0.5189	not_mentioned	correct	ok	not_mentioned	released	option_probability
Clef	imcs21	test	10514943	symptom_080	10514943	0.01562616	19.631517582805827	not_mentioned	0.8589	not_mentioned	correct	ok	not_mentioned	released	option_probability
Clef	imcs21	test	10514943	symptom_081	10514943	0.01562616	19.631517582805827	not_mentioned	0.8713	not_mentioned	correct	ok	not_mentioned	released	option_probability
Clef	imcs21	test	10514943	symptom_082	10514943	0.01562616	19.631517582805827	not_mentioned	0.865	not_mentioned	correct	ok	not_mentioned	released	option_probability
Clef	imcs21	test	10514943	symptom_083	10514943	0.01562616	19.631517582805827	not_mentioned	0.7738	not_mentioned	correct	ok	not_mentioned	released	option_probability
Clef	imcs21	test	10514943	symptom_084	10514943	0.01562616	19.631517582805827	uncertain	0.5995	not_mentioned	incorrect	ok	not_mentioned	released	option_probability
Clef	imcs21	test	10514943	symptom_085	10514943	0.01562616	19.631517582805827	not_mentioned	0.8288	not_mentioned	correct	ok	not_mentioned	released	option_probability
Clef	imcs21	test	10514943	symptom_086	10514943	0.01562616	19.631517582805827	not_mentioned	0.6152	not_mentioned	correct	ok	not_mentioned	released	option_probability
Clef	imcs21	test	10514943	symptom_087	10514943	0.01562616	19.631517582805827	not_mentioned	0.7081	not_mentioned	correct	ok	not_mentioned	released	option_probability
Clef	imcs21	test	10514943	symptom_088	10514943	0.01562616	19.631517582805827	not_mentioned	0.8505	not_mentioned	correct	ok	not_mentioned	released	option_probability
Clef	imcs21	test	10514943	symptom_089	10514943	0.01562616	19.631517582805827	not_mentioned	0.7073	not_mentioned	correct	ok	not_mentioned	released	option_probability
Clef	imcs21	test	10514943	symptom_090	10514943	0.01562616	19.631517582805827	not_mentioned	0.8192	not_mentioned	correct	ok	not_mentioned	released	option_probability
Clef	imcs21	test	10514943	symptom_091	10514943	0.01562616	19.631517582805827	not_mentioned	0.781	not_mentioned	correct	ok	not_mentioned	released	option_probability
Clef	imcs21	test	10514943	symptom_092	10514943	0.01562616	19.631517582805827	not_mentioned	0.7537	not_mentioned	correct	ok	not_mentioned	released	option_probability
Clef	imcs21	test	10514943	symptom_093	10514943	0.01562616	19.631517582805827	not_mentioned	0.8275	not_mentioned	correct	ok	not_mentioned	released	option_probability
Clef	imcs21	test	10514943	symptom_094	10514943	0.01562616	19.631517582805827	not_mentioned	0.8281	not_mentioned	correct	ok	not_mentioned	released	option_probability
Clef	imcs21	test	10514943	symptom_095	10514943	0.01562616	19.631517582805827	not_mentioned	0.7007	not_mentioned	correct	ok	not_mentioned	released	option_probability
Clef	imcs21	test	10514943	symptom_096	10514943	0.01562616	19.631517582805827	not_mentioned	0.7726	not_mentioned	correct	ok	not_mentioned	released	option_probability
Clef	imcs21	test	10514943	symptom_097	10514943	0.01562616	19.631517582805827	not_mentioned	0.8254	not_mentioned	correct	ok	not_mentioned	released	option_probability
Clef	imcs21	test	10514943	symptom_098	10514943	0.01562616	19.631517582805827	not_mentioned	0.821	not_mentioned	correct	ok	not_mentioned	released	option_probability
Clef	imcs21	test	10514943	symptom_099	10514943	0.01562616	19.631517582805827	not_mentioned	0.6137	not_mentioned	correct	ok	not_mentioned	released	option_probability
Clef	imcs21	test	10514943	symptom_100	10514943	0.01562616	19.631517582805827	not_mentioned	0.8189	not_mentioned	correct	ok	not_mentioned	released	option_probability
Clef	imcs21	test	10514943	symptom_101	10514943	0.01562616	19.631517582805827	not_mentioned	0.8763	not_mentioned	correct	ok	not_mentioned	released	option_probability
Clef	imcs21	test	10514943	symptom_102	10514943	0.01562616	19.631517582805827	not_mentioned	0.8571	not_mentioned	correct	ok	not_mentioned	released	option_probability
Clef	imcs21	test	10514943	symptom_103	10514943	0.01562616	19.631517582805827	not_mentioned	0.8683	not_mentioned	correct	ok	not_mentioned	released	option_probability
Clef	imcs21	test	10514943	symptom_104	10514943	0.01562616	19.631517582805827	not_mentioned	0.8215	not_mentioned	correct	ok	not_mentioned	released	option_probability
Clef	imcs21	test	10514943	symptom_105	10514943	0.01562616	19.631517582805827	not_mentioned	0.8715	not_mentioned	correct	ok	not_mentioned	released	option_probability
Clef	imcs21	test	10514943	symptom_106	10514943	0.01562616	19.631517582805827	not_mentioned	0.7827000000000001	not_mentioned	correct	ok	not_mentioned	released	option_probability
Clef	imcs21	test	10514943	symptom_107	10514943	0.01562616	19.631517582805827	not_mentioned	0.8624	not_mentioned	correct	ok	not_mentioned	released	option_probability
Clef	imcs21	test	10514943	symptom_108	10514943	0.01562616	19.631517582805827	not_mentioned	0.7348	not_mentioned	correct	ok	not_mentioned	released	option_probability
Clef	imcs21	test	10514943	symptom_109	10514943	0.01562616	19.631517582805827	not_mentioned	0.6203	not_mentioned	correct	ok	not_mentioned	released	option_probability
Clef	imcs21	test	10514943	symptom_110	10514943	0.01562616	19.631517582805827	not_mentioned	0.6682	not_mentioned	correct	ok	not_mentioned	released	option_probability
Clef	imcs21	test	10514943	symptom_111	10514943	0.01562616	19.631517582805827	not_mentioned	0.7691	not_mentioned	correct	ok	not_mentioned	released	option_probability
Clef	imcs21	test	10514943	symptom_112	10514943	0.01562616	19.631517582805827	not_mentioned	0.8753	not_mentioned	correct	ok	not_mentioned	released	option_probability
Clef	imcs21	test	10514943	symptom_113	10514943	0.01562616	19.631517582805827	not_mentioned	0.8264	not_mentioned	correct	ok	not_mentioned	released	option_probability
Clef	imcs21	test	10514943	symptom_114	10514943	0.01562616	19.631517582805827	not_mentioned	0.8575	not_mentioned	correct	ok	not_mentioned	released	option_probability
Clef	imcs21	test	10514943	symptom_115	10514943	0.01562616	19.631517582805827	not_mentioned	0.6823	not_mentioned	correct	ok	not_mentioned	released	option_probability
Clef	imcs21	test	10514943	symptom_116	10514943	0.01562616	19.631517582805827	not_mentioned	0.7384000000000001	not_mentioned	correct	ok	not_mentioned	released	option_probability
Clef	imcs21	test	10514943	symptom_117	10514943	0.01562616	19.631517582805827	not_mentioned	0.8854	not_mentioned	correct	ok	not_mentioned	released	option_probability
Clef	imcs21	test	10514943	symptom_118	10514943	0.01562616	19.631517582805827	not_mentioned	0.8333	not_mentioned	correct	ok	not_mentioned	released	option_probability
Clef	imcs21	test	10514943	symptom_119	10514943	0.01562616	19.631517582805827	not_mentioned	0.6658	not_mentioned	correct	ok	not_mentioned	released	option_probability
Clef	imcs21	test	10514943	symptom_120	10514943	0.01562616	19.631517582805827	uncertain	0.8197	not_mentioned	incorrect	ok	not_mentioned	released	option_probability
Clef	imcs21	test	10514943	symptom_121	10514943	0.01562616	19.631517582805827	not_mentioned	0.658	not_mentioned	correct	ok	not_mentioned	released	option_probability
Clef	imcs21	test	10514943	symptom_122	10514943	0.01562616	19.631517582805827	not_mentioned	0.476	not_mentioned	correct	ok	not_mentioned	released	option_probability
Clef	imcs21	test	10514943	symptom_123	10514943	0.01562616	19.631517582805827	not_mentioned	0.3703	not_mentioned	correct	ok	not_mentioned	released	option_probability
Clef	imcs21	test	10514943	symptom_124	10514943	0.01562616	19.631517582805827	not_mentioned	0.4765	not_mentioned	correct	ok	not_mentioned	released	option_probability
Clef	imcs21	test	10514943	symptom_125	10514943	0.01562616	19.631517582805827	uncertain	0.7937	not_mentioned	incorrect	ok	not_mentioned	released	option_probability
Clef	imcs21	test	10514943	symptom_126	10514943	0.01562616	19.631517582805827	not_mentioned	0.9134	not_mentioned	correct	ok	not_mentioned	released	option_probability
Clef	imcs21	test	10514943	symptom_127	10514943	0.01562616	19.631517582805827	not_mentioned	0.856	not_mentioned	correct	ok	not_mentioned	released	option_probability
Clef	imcs21	test	10514943	symptom_128	10514943	0.01562616	19.631517582805827	not_mentioned	0.6736	not_mentioned	correct	ok	not_mentioned	released	option_probability
Clef	imcs21	test	10514943	symptom_129	10514943	0.01562616	19.631517582805827	not_mentioned	0.8698	not_mentioned	correct	ok	not_mentioned	released	option_probability
Clef	imcs21	test	10514943	symptom_130	10514943	0.01562616	19.631517582805827	not_mentioned	0.8458	not_mentioned	correct	ok	not_mentioned	released	option_probability
Clef	imcs21	test	10514943	symptom_131	10514943	0.01562616	19.631517582805827	not_mentioned	0.9216	not_mentioned	correct	ok	not_mentioned	released	option_probability
Clef	imcs21	test	10514943	symptom_132	10514943	0.01562616	19.631517582805827	not_mentioned	0.9336	not_mentioned	correct	ok	not_mentioned	released	option_probability
Clef	imcs21	test	10514943	symptom_133	10514943	0.01562616	19.631517582805827	not_mentioned	0.8133	not_mentioned	correct	ok	not_mentioned	released	option_probability
Clef	imcs21	test	10514943	symptom_134	10514943	0.01562616	19.631517582805827	not_mentioned	0.8527	not_mentioned	correct	ok	not_mentioned	released	option_probability
Clef	imcs21	test	10514943	symptom_135	10514943	0.01562616	19.631517582805827	not_mentioned	0.8616	not_mentioned	correct	ok	not_mentioned	released	option_probability
Clef	imcs21	test	10514943	symptom_136	10514943	0.01562616	19.631517582805827	not_mentioned	0.96	not_mentioned	correct	ok	not_mentioned	released	option_probability
Clef	imcs21	test	10514943	symptom_137	10514943	0.01562616	19.631517582805827	not_mentioned	0.8711	not_mentioned	correct	ok	not_mentioned	released	option_probability
Clef	imcs21	test	10514943	symptom_138	10514943	0.01562616	19.631517582805827	not_mentioned	0.8039	not_mentioned	correct	ok	not_mentioned	released	option_probability
Clef	imcs21	test	10514943	symptom_139	10514943	0.01562616	19.631517582805827	not_mentioned	0.8889	not_mentioned	correct	ok	not_mentioned	released	option_probability
Clef	imcs21	test	10514943	symptom_140	10514943	0.01562616	19.631517582805827	not_mentioned	0.905	not_mentioned	correct	ok	not_mentioned	released	option_probability
Clef	imcs21	test	10514943	symptom_141	10514943	0.01562616	19.631517582805827	not_mentioned	0.8667	not_mentioned	correct	ok	not_mentioned	released	option_probability
Clef	imcs21	test	10514943	symptom_142	10514943	0.01562616	19.631517582805827	not_mentioned	0.8985	not_mentioned	correct	ok	not_mentioned	released	option_probability
Clef	imcs21	test	10514943	symptom_143	10514943	0.01562616	19.631517582805827	not_mentioned	0.8925	not_mentioned	correct	ok	not_mentioned	released	option_probability
Clef	imcs21	test	10514943	symptom_144	10514943	0.01562616	19.631517582805827	not_mentioned	0.6959	not_mentioned	correct	ok	not_mentioned	released	option_probability
Clef	imcs21	test	10514943	symptom_145	10514943	0.01562616	19.631517582805827	not_mentioned	0.4407	not_mentioned	correct	ok	not_mentioned	released	option_probability
Clef	imcs21	test	10514943	symptom_146	10514943	0.01562616	19.631517582805827	not_mentioned	0.7534	not_mentioned	correct	ok	not_mentioned	released	option_probability
Clef	imcs21	test	10514943	symptom_147	10514943	0.01562616	19.631517582805827	not_mentioned	0.7624	not_mentioned	correct	ok	not_mentioned	released	option_probability
Clef	imcs21	test	10514943	symptom_148	10514943	0.01562616	19.631517582805827	not_mentioned	0.7436	not_mentioned	correct	ok	not_mentioned	released	option_probability
Clef	imcs21	test	10514943	symptom_149	10514943	0.01562616	19.631517582805827	not_mentioned	0.9013	not_mentioned	correct	ok	not_mentioned	released	option_probability
Clef	imcs21	test	10514943	symptom_150	10514943	0.01562616	19.631517582805827	not_mentioned	0.8592	not_mentioned	correct	ok	not_mentioned	released	option_probability
Clef	imcs21	test	10514943	symptom_151	10514943	0.01562616	19.631517582805827	not_mentioned	0.9088	not_mentioned	correct	ok	not_mentioned	released	option_probability
Clef	imcs21	test	10514943	symptom_152	10514943	0.01562616	19.631517582805827	not_mentioned	0.7943	not_mentioned	correct	ok	not_mentioned	released	option_probability
Clef	imcs21	test	10514943	symptom_153	10514943	0.01562616	19.631517582805827	uncertain	0.3347	positive	incorrect	ok	positive	released	option_probability
Clef	imcs21	test	10514943	symptom_154	10514943	0.01562616	19.631517582805827	positive	0.5317000000000001	not_mentioned	incorrect	ok	not_mentioned	released	option_probability
Clef	imcs21	test	10514943	symptom_155	10514943	0.01562616	19.631517582805827	not_mentioned	0.7432	not_mentioned	correct	ok	not_mentioned	released	option_probability
Clef	imcs21	test	10514943	symptom_156	10514943	0.01562616	19.631517582805827	not_mentioned	0.7307	not_mentioned	correct	ok	not_mentioned	released	option_probability
Clef	imcs21	test	10514943	symptom_157	10514943	0.01562616	19.631517582805827	not_mentioned	0.8786	not_mentioned	correct	ok	not_mentioned	released	option_probability
Clef	imcs21	test	10514943	symptom_158	10514943	0.01562616	19.631517582805827	not_mentioned	0.6658000000000001	not_mentioned	correct	ok	not_mentioned	released	option_probability
Clef	imcs21	test	10514943	symptom_159	10514943	0.01562616	19.631517582805827	not_mentioned	0.821	not_mentioned	correct	ok	not_mentioned	released	option_probability
Clef	imcs21	test	10514943	symptom_160	10514943	0.01562616	19.631517582805827	not_mentioned	0.8198	not_mentioned	correct	ok	not_mentioned	released	option_probability
Clef	imcs21	test	10514943	symptom_161	10514943	0.01562616	19.631517582805827	not_mentioned	0.8356	not_mentioned	correct	ok	not_mentioned	released	option_probability
Clef	imcs21	test	10514943	symptom_162	10514943	0.01562616	19.631517582805827	not_mentioned	0.8038	not_mentioned	correct	ok	not_mentioned	released	option_probability
Clef	imcs21	test	10514943	symptom_163	10514943	0.01562616	19.631517582805827	not_mentioned	0.8467	not_mentioned	correct	ok	not_mentioned	released	option_probability
Clef	imcs21	test	10514943	symptom_164	10514943	0.01562616	19.631517582805827	not_mentioned	0.8513	not_mentioned	correct	ok	not_mentioned	released	option_probability
Clef	imcs21	test	10514943	symptom_165	10514943	0.01562616	19.631517582805827	not_mentioned	0.8093	not_mentioned	correct	ok	not_mentioned	released	option_probability
Clef	imcs21	test	10514943	symptom_166	10514943	0.01562616	19.631517582805827	not_mentioned	0.7428	not_mentioned	correct	ok	not_mentioned	released	option_probability
Clef	imcs21	test	10514943	symptom_167	10514943	0.01562616	19.631517582805827	not_mentioned	0.9217	not_mentioned	correct	ok	not_mentioned	released	option_probability
Clef	imcs21	test	10514943	symptom_168	10514943	0.01562616	19.631517582805827	not_mentioned	0.8837	not_mentioned	correct	ok	not_mentioned	released	option_probability
Clef	imcs21	test	10514943	symptom_169	10514943	0.01562616	19.631517582805827	not_mentioned	0.876	not_mentioned	correct	ok	not_mentioned	released	option_probability
Clef	imcs21	test	10514943	symptom_170	10514943	0.01562616	19.631517582805827	not_mentioned	0.8041	not_mentioned	correct	ok	not_mentioned	released	option_probability
Clef	imcs21	test	10514943	symptom_171	10514943	0.01562616	19.631517582805827	not_mentioned	0.7964	not_mentioned	correct	ok	not_mentioned	released	option_probability
Clef	imcs21	test	10514943	symptom_172	10514943	0.01562616	19.631517582805827	not_mentioned	0.6071	not_mentioned	correct	ok	not_mentioned	released	option_probability
Clef	imcs21	test	10514943	symptom_173	10514943	0.01562616	19.631517582805827	not_mentioned	0.6631	not_mentioned	correct	ok	not_mentioned	released	option_probability
Clef	imcs21	test	10514943	symptom_174	10514943	0.01562616	19.631517582805827	not_mentioned	0.8302	not_mentioned	correct	ok	not_mentioned	released	option_probability
Clef	imcs21	test	10514943	symptom_175	10514943	0.01562616	19.631517582805827	not_mentioned	0.8961	not_mentioned	correct	ok	not_mentioned	released	option_probability
Clef	imcs21	test	10514943	symptom_176	10514943	0.01562616	19.631517582805827	not_mentioned	0.5888	not_mentioned	correct	ok	not_mentioned	released	option_probability
Clef	imcs21	test	10514943	symptom_177	10514943	0.01562616	19.631517582805827	not_mentioned	0.818	not_mentioned	correct	ok	not_mentioned	released	option_probability
Clef	imcs21	test	10514943	symptom_178	10514943	0.01562616	19.631517582805827	not_mentioned	0.8165	not_mentioned	correct	ok	not_mentioned	released	option_probability
Clef	imcs21	test	10514943	symptom_179	10514943	0.01562616	19.631517582805827	not_mentioned	0.8372	not_mentioned	correct	ok	not_mentioned	released	option_probability
Clef	imcs21	test	10514943	symptom_180	10514943	0.01562616	19.631517582805827	not_mentioned	0.9403	not_mentioned	correct	ok	not_mentioned	released	option_probability
Clef	imcs21	test	10514943	symptom_181	10514943	0.01562616	19.631517582805827	not_mentioned	0.852	not_mentioned	correct	ok	not_mentioned	released	option_probability
Clef	imcs21	test	10514943	symptom_182	10514943	0.01562616	19.631517582805827	not_mentioned	0.6731	not_mentioned	correct	ok	not_mentioned	released	option_probability
Clef	imcs21	test	10514943	symptom_183	10514943	0.01562616	19.631517582805827	not_mentioned	0.8513	not_mentioned	correct	ok	not_mentioned	released	option_probability
Clef	imcs21	test	10514943	symptom_184	10514943	0.01562616	19.631517582805827	not_mentioned	0.9013	not_mentioned	correct	ok	not_mentioned	released	option_probability
Clef	imcs21	test	10514943	symptom_185	10514943	0.01562616	19.631517582805827	not_mentioned	0.5169	not_mentioned	correct	ok	not_mentioned	released	option_probability
Clef	imcs21	test	10514943	symptom_186	10514943	0.01562616	19.631517582805827	not_mentioned	0.8279	not_mentioned	correct	ok	not_mentioned	released	option_probability
Clef	imcs21	test	10514943	symptom_187	10514943	0.01562616	19.631517582805827	not_mentioned	0.647	not_mentioned	correct	ok	not_mentioned	released	option_probability
Clef	imcs21	test	10514943	symptom_188	10514943	0.01562616	19.631517582805827	negative	0.3644	not_mentioned	incorrect	ok	not_mentioned	released	option_probability
Clef	imcs21	test	10514943	symptom_189	10514943	0.01562616	19.631517582805827	not_mentioned	0.5457	not_mentioned	correct	ok	not_mentioned	released	option_probability
Clef	imcs21	test	10514943	symptom_190	10514943	0.01562616	19.631517582805827	not_mentioned	0.7924	not_mentioned	correct	ok	not_mentioned	released	option_probability
Clef	imcs21	test	10514943	symptom_191	10514943	0.01562616	19.631517582805827	not_mentioned	0.8516	not_mentioned	correct	ok	not_mentioned	released	option_probability
Clef	imcs21	test	10514943	symptom_192	10514943	0.01562616	19.631517582805827	not_mentioned	0.6603	not_mentioned	correct	ok	not_mentioned	released	option_probability
Clef	imcs21	test	10514943	symptom_193	10514943	0.01562616	19.631517582805827	not_mentioned	0.9069	not_mentioned	correct	ok	not_mentioned	released	option_probability
Clef	imcs21	test	10514943	symptom_194	10514943	0.01562616	19.631517582805827	not_mentioned	0.9063	not_mentioned	correct	ok	not_mentioned	released	option_probability
Clef	imcs21	test	10514943	symptom_195	10514943	0.01562616	19.631517582805827	not_mentioned	0.9765	not_mentioned	correct	ok	not_mentioned	released	option_probability
Clef	imcs21	test	10514943	symptom_196	10514943	0.01562616	19.631517582805827	not_mentioned	0.9091	not_mentioned	correct	ok	not_mentioned	released	option_probability
Clef	imcs21	test	10514943	symptom_197	10514943	0.01562616	19.631517582805827	not_mentioned	0.9343	not_mentioned	correct	ok	not_mentioned	released	option_probability
Clef	imcs21	test	10514943	symptom_198	10514943	0.01562616	19.631517582805827	not_mentioned	0.7141	not_mentioned	correct	ok	not_mentioned	released	option_probability
Clef	imcs21	test	10514943	symptom_199	10514943	0.01562616	19.631517582805827	not_mentioned	0.8684	not_mentioned	correct	ok	not_mentioned	released	option_probability
Clef	imcs21	test	10514943	symptom_200	10514943	0.01562616	19.631517582805827	not_mentioned	0.8422	not_mentioned	correct	ok	not_mentioned	released	option_probability
Clef	imcs21	test	10514943	symptom_201	10514943	0.01562616	19.631517582805827	not_mentioned	0.5457	not_mentioned	correct	ok	not_mentioned	released	option_probability
Clef	imcs21	test	10514943	symptom_202	10514943	0.01562616	19.631517582805827	not_mentioned	0.7099	not_mentioned	correct	ok	not_mentioned	released	option_probability
Clef	imcs21	test	10514943	symptom_203	10514943	0.01562616	19.631517582805827	not_mentioned	0.8644	not_mentioned	correct	ok	not_mentioned	released	option_probability
Clef	imcs21	test	10514943	symptom_204	10514943	0.01562616	19.631517582805827	not_mentioned	0.8438	not_mentioned	correct	ok	not_mentioned	released	option_probability
Clef	imcs21	test	10514943	symptom_205	10514943	0.01562616	19.631517582805827	not_mentioned	0.922	not_mentioned	correct	ok	not_mentioned	released	option_probability
Clef	imcs21	test	10514943	symptom_206	10514943	0.01562616	19.631517582805827	not_mentioned	0.9057	not_mentioned	correct	ok	not_mentioned	released	option_probability
Clef	imcs21	test	10514943	symptom_207	10514943	0.01562616	19.631517582805827	not_mentioned	0.7491	not_mentioned	correct	ok	not_mentioned	released	option_probability
Clef	imcs21	test	10514943	symptom_208	10514943	0.01562616	19.631517582805827	not_mentioned	0.7731	not_mentioned	correct	ok	not_mentioned	released	option_probability
Clef	imcs21	test	10514943	symptom_209	10514943	0.01562616	19.631517582805827	not_mentioned	0.8719	not_mentioned	correct	ok	not_mentioned	released	option_probability
Clef	imcs21	test	10514943	symptom_210	10514943	0.01562616	19.631517582805827	not_mentioned	0.9436	not_mentioned	correct	ok	not_mentioned	released	option_probability
Clef	imcs21	test	10514943	symptom_211	10514943	0.01562616	19.631517582805827	not_mentioned	0.8197	not_mentioned	correct	ok	not_mentioned	released	option_probability
Clef	imcs21	test	10514943	symptom_212	10514943	0.01562616	19.631517582805827	not_mentioned	0.6103	not_mentioned	correct	ok	not_mentioned	released	option_probability
Clef	imcs21	test	10514943	symptom_213	10514943	0.01562616	19.631517582805827	not_mentioned	0.8525	not_mentioned	correct	ok	not_mentioned	released	option_probability
Clef	imcs21	test	10514943	symptom_214	10514943	0.01562616	19.631517582805827	not_mentioned	0.9262	not_mentioned	correct	ok	not_mentioned	released	option_probability
Clef	imcs21	test	10514943	symptom_215	10514943	0.01562616	19.631517582805827	not_mentioned	0.7935	not_mentioned	correct	ok	not_mentioned	released	option_probability
Clef	imcs21	test	10514943	symptom_216	10514943	0.01562616	19.631517582805827	not_mentioned	0.8951	not_mentioned	correct	ok	not_mentioned	released	option_probability
Clef	imcs21	test	10514943	symptom_217	10514943	0.01562616	19.631517582805827	not_mentioned	0.8545	not_mentioned	correct	ok	not_mentioned	released	option_probability
Clef	imcs21	test	10514943	symptom_218	10514943	0.01562616	19.631517582805827	not_mentioned	0.735	not_mentioned	correct	ok	not_mentioned	released	option_probability
Clef	imcs21	test	10514943	symptom_219	10514943	0.01562616	19.631517582805827	not_mentioned	0.8113	not_mentioned	correct	ok	not_mentioned	released	option_probability
Clef	imcs21	test	10514943	symptom_220	10514943	0.01562616	19.631517582805827	not_mentioned	0.8167	not_mentioned	correct	ok	not_mentioned	released	option_probability
Clef	imcs21	test	10514943	symptom_221	10514943	0.01562616	19.631517582805827	not_mentioned	0.8665	not_mentioned	correct	ok	not_mentioned	released	option_probability
Clef	imcs21	test	10514943	symptom_222	10514943	0.01562616	19.631517582805827	not_mentioned	0.7601	not_mentioned	correct	ok	not_mentioned	released	option_probability
Clef	imcs21	test	10514943	symptom_223	10514943	0.01562616	19.631517582805827	not_mentioned	0.8098	not_mentioned	correct	ok	not_mentioned	released	option_probability
Clef	imcs21	test	10514943	symptom_224	10514943	0.01562616	19.631517582805827	not_mentioned	0.7608	not_mentioned	correct	ok	not_mentioned	released	option_probability
Clef	imcs21	test	10514943	symptom_225	10514943	0.01562616	19.631517582805827	not_mentioned	0.678	not_mentioned	correct	ok	not_mentioned	released	option_probability
Clef	imcs21	test	10514943	symptom_226	10514943	0.01562616	19.631517582805827	not_mentioned	0.8725	not_mentioned	correct	ok	not_mentioned	released	option_probability
Clef	imcs21	test	10514943	symptom_227	10514943	0.01562616	19.631517582805827	not_mentioned	0.8044	not_mentioned	correct	ok	not_mentioned	released	option_probability
Clef	imcs21	test	10514943	symptom_228	10514943	0.01562616	19.631517582805827	not_mentioned	0.801	not_mentioned	correct	ok	not_mentioned	released	option_probability
Clef	imcs21	test	10514943	symptom_229	10514943	0.01562616	19.631517582805827	not_mentioned	0.9201	not_mentioned	correct	ok	not_mentioned	released	option_probability
Clef	imcs21	test	10514943	symptom_230	10514943	0.01562616	19.631517582805827	not_mentioned	0.8129	not_mentioned	correct	ok	not_mentioned	released	option_probability
Clef	imcs21	test	10514943	symptom_231	10514943	0.01562616	19.631517582805827	not_mentioned	0.8509	not_mentioned	correct	ok	not_mentioned	released	option_probability
Clef	imcs21	test	10514943	symptom_232	10514943	0.01562616	19.631517582805827	not_mentioned	0.6091	not_mentioned	correct	ok	not_mentioned	released	option_probability
Clef	imcs21	test	10514943	symptom_233	10514943	0.01562616	19.631517582805827	not_mentioned	0.6938	not_mentioned	correct	ok	not_mentioned	released	option_probability
Clef	imcs21	test	10514943	symptom_234	10514943	0.01562616	19.631517582805827	not_mentioned	0.8429	not_mentioned	correct	ok	not_mentioned	released	option_probability
Clef	imcs21	test	10514943	symptom_235	10514943	0.01562616	19.631517582805827	not_mentioned	0.8803	not_mentioned	correct	ok	not_mentioned	released	option_probability
Clef	imcs21	test	10514943	symptom_236	10514943	0.01562616	19.631517582805827	not_mentioned	0.7063	not_mentioned	correct	ok	not_mentioned	released	option_probability
Clef	imcs21	test	10514943	symptom_237	10514943	0.01562616	19.631517582805827	not_mentioned	0.867	not_mentioned	correct	ok	not_mentioned	released	option_probability
Clef	imcs21	test	10514943	symptom_238	10514943	0.01562616	19.631517582805827	not_mentioned	0.6051	not_mentioned	correct	ok	not_mentioned	released	option_probability
Clef	imcs21	test	10514943	symptom_239	10514943	0.01562616	19.631517582805827	not_mentioned	0.7881	not_mentioned	correct	ok	not_mentioned	released	option_probability
Clef	imcs21	test	10514943	symptom_240	10514943	0.01562616	19.631517582805827	not_mentioned	0.9458	not_mentioned	correct	ok	not_mentioned	released	option_probability
Clef	imcs21	test	10514943	symptom_241	10514943	0.01562616	19.631517582805827	not_mentioned	0.6484	not_mentioned	correct	ok	not_mentioned	released	option_probability
Clef	imcs21	test	10514943	symptom_242	10514943	0.01562616	19.631517582805827	not_mentioned	0.9003	not_mentioned	correct	ok	not_mentioned	released	option_probability
Clef	imcs21	test	10514943	symptom_243	10514943	0.01562616	19.631517582805827	not_mentioned	0.9169	not_mentioned	correct	ok	not_mentioned	released	option_probability
Clef	imcs21	test	10514943	symptom_244	10514943	0.01562616	19.631517582805827	uncertain	0.3525	not_mentioned	incorrect	ok	not_mentioned	released	option_probability
Clef	imcs21	test	10514943	symptom_245	10514943	0.01562616	19.631517582805827	not_mentioned	0.665	not_mentioned	correct	ok	not_mentioned	released	option_probability
Clef	imcs21	test	10514943	symptom_246	10514943	0.01562616	19.631517582805827	not_mentioned	0.908	not_mentioned	correct	ok	not_mentioned	released	option_probability
Clef	imcs21	test	10514943	symptom_247	10514943	0.01562616	19.631517582805827	not_mentioned	0.7851	not_mentioned	correct	ok	not_mentioned	released	option_probability
Clef	imcs21	test	10514943	symptom_248	10514943	0.01562616	19.631517582805827	not_mentioned	0.717	not_mentioned	correct	ok	not_mentioned	released	option_probability
Clef	imcs21	test	10514943	symptom_249	10514943	0.01562616	19.631517582805827	not_mentioned	0.8967	not_mentioned	correct	ok	not_mentioned	released	option_probability
Clef	imcs21	test	10514943	symptom_250	10514943	0.01562616	19.631517582805827	not_mentioned	0.7014	not_mentioned	correct	ok	not_mentioned	released	option_probability
Clef	imcs21	test	10514943	symptom_251	10514943	0.01562616	19.631517582805827	not_mentioned	0.8511	not_mentioned	correct	ok	not_mentioned	released	option_probability
Clef	imcs21	test	10514943	symptom_252	10514943	0.01562616	19.631517582805827	not_mentioned	0.864	not_mentioned	correct	ok	not_mentioned	released	option_probability
Clef	imcs21	test	10514943	symptom_253	10514943	0.01562616	19.631517582805827	not_mentioned	0.9319	not_mentioned	correct	ok	not_mentioned	released	option_probability
Clef	imcs21	test	10514943	symptom_254	10514943	0.01562616	19.631517582805827	not_mentioned	0.8821	not_mentioned	correct	ok	not_mentioned	released	option_probability
Clef	imcs21	test	10514943	symptom_255	10514943	0.01562616	19.631517582805827	not_mentioned	0.9047	not_mentioned	correct	ok	not_mentioned	released	option_probability
Clef	imcs21	test	10514943	symptom_256	10514943	0.01562616	19.631517582805827	not_mentioned	0.7050000000000001	not_mentioned	correct	ok	not_mentioned	released	option_probability
Clef	imcs21	test	10514943	symptom_257	10514943	0.01562616	19.631517582805827	not_mentioned	0.9519	not_mentioned	correct	ok	not_mentioned	released	option_probability
Clef	imcs21	test	10514943	symptom_258	10514943	0.01562616	19.631517582805827	not_mentioned	0.9257	not_mentioned	correct	ok	not_mentioned	released	option_probability
Clef	imcs21	test	10514943	symptom_259	10514943	0.01562616	19.631517582805827	not_mentioned	0.8585	not_mentioned	correct	ok	not_mentioned	released	option_probability
Clef	imcs21	test	10514943	symptom_260	10514943	0.01562616	19.631517582805827	not_mentioned	0.6365	not_mentioned	correct	ok	not_mentioned	released	option_probability
Clef	imcs21	test	10514943	symptom_261	10514943	0.01562616	19.631517582805827	not_mentioned	0.7661	not_mentioned	correct	ok	not_mentioned	released	option_probability
Clef	imcs21	test	10514943	symptom_262	10514943	0.01562616	19.631517582805827	not_mentioned	0.7145	not_mentioned	correct	ok	not_mentioned	released	option_probability
Clef	imcs21	test	10514943	symptom_263	10514943	0.01562616	19.631517582805827	not_mentioned	0.7595	not_mentioned	correct	ok	not_mentioned	released	option_probability
Clef	imcs21	test	10514943	symptom_264	10514943	0.01562616	19.631517582805827	not_mentioned	0.6313	not_mentioned	correct	ok	not_mentioned	released	option_probability
Clef	imcs21	test	10514943	symptom_265	10514943	0.01562616	19.631517582805827	not_mentioned	0.7581	not_mentioned	correct	ok	not_mentioned	released	option_probability
Clef	imcs21	test	10514943	symptom_266	10514943	0.01562616	19.631517582805827	not_mentioned	0.8099	not_mentioned	correct	ok	not_mentioned	released	option_probability
Clef	imcs21	test	10514943	symptom_267	10514943	0.01562616	19.631517582805827	not_mentioned	0.8219	not_mentioned	correct	ok	not_mentioned	released	option_probability
Clef	imcs21	test	10514943	symptom_268	10514943	0.01562616	19.631517582805827	not_mentioned	0.6972	not_mentioned	correct	ok	not_mentioned	released	option_probability
Clef	imcs21	test	10514943	symptom_269	10514943	0.01562616	19.631517582805827	not_mentioned	0.7427	not_mentioned	correct	ok	not_mentioned	released	option_probability
Clef	imcs21	test	10514943	symptom_270	10514943	0.01562616	19.631517582805827	not_mentioned	0.7214	not_mentioned	correct	ok	not_mentioned	released	option_probability
Clef	imcs21	test	10514943	symptom_271	10514943	0.01562616	19.631517582805827	not_mentioned	0.6418	not_mentioned	correct	ok	not_mentioned	released	option_probability
Clef	imcs21	test	10514943	symptom_272	10514943	0.01562616	19.631517582805827	not_mentioned	0.7274	not_mentioned	correct	ok	not_mentioned	released	option_probability
Clef	imcs21	test	10514943	symptom_273	10514943	0.01562616	19.631517582805827	not_mentioned	0.8265	not_mentioned	correct	ok	not_mentioned	released	option_probability
Clef	imcs21	test	10514943	symptom_274	10514943	0.01562616	19.631517582805827	not_mentioned	0.8225	not_mentioned	correct	ok	not_mentioned	released	option_probability
Clef	imcs21	test	10514943	symptom_275	10514943	0.01562616	19.631517582805827	not_mentioned	0.5859	not_mentioned	correct	ok	not_mentioned	released	option_probability
Clef	imcs21	test	10514943	symptom_276	10514943	0.01562616	19.631517582805827	not_mentioned	0.8401	not_mentioned	correct	ok	not_mentioned	released	option_probability
Clef	imcs21	test	10514943	symptom_277	10514943	0.01562616	19.631517582805827	not_mentioned	0.7571	not_mentioned	correct	ok	not_mentioned	released	option_probability
Clef	imcs21	test	10514943	symptom_278	10514943	0.01562616	19.631517582805827	not_mentioned	0.7588	not_mentioned	correct	ok	not_mentioned	released	option_probability
Clef	imcs21	test	10514943	symptom_279	10514943	0.01562616	19.631517582805827	not_mentioned	0.7199	not_mentioned	correct	ok	not_mentioned	released	option_probability
Clef	imcs21	test	10514943	symptom_280	10514943	0.01562616	19.631517582805827	not_mentioned	0.9257	not_mentioned	correct	ok	not_mentioned	released	option_probability
Clef	imcs21	test	10514943	symptom_281	10514943	0.01562616	19.631517582805827	not_mentioned	0.7203	not_mentioned	correct	ok	not_mentioned	released	option_probability
Clef	imcs21	test	10514943	symptom_282	10514943	0.01562616	19.631517582805827	not_mentioned	0.7439	not_mentioned	correct	ok	not_mentioned	released	option_probability
Clef	imcs21	test	10514943	symptom_283	10514943	0.01562616	19.631517582805827	not_mentioned	0.6909	not_mentioned	correct	ok	not_mentioned	released	option_probability
Clef	imcs21	test	10514943	symptom_284	10514943	0.01562616	19.631517582805827	not_mentioned	0.6945	not_mentioned	correct	ok	not_mentioned	released	option_probability
Clef	imcs21	test	10514943	symptom_285	10514943	0.01562616	19.631517582805827	not_mentioned	0.8684	not_mentioned	correct	ok	not_mentioned	released	option_probability
Clef	imcs21	test	10514943	symptom_286	10514943	0.01562616	19.631517582805827	not_mentioned	0.7258	not_mentioned	correct	ok	not_mentioned	released	option_probability
Clef	imcs21	test	10514943	symptom_287	10514943	0.01562616	19.631517582805827	not_mentioned	0.7982	not_mentioned	correct	ok	not_mentioned	released	option_probability
Clef	imcs21	test	10514943	symptom_288	10514943	0.01562616	19.631517582805827	not_mentioned	0.7719	not_mentioned	correct	ok	not_mentioned	released	option_probability
Clef	imcs21	test	10514943	symptom_289	10514943	0.01562616	19.631517582805827	not_mentioned	0.8373	not_mentioned	correct	ok	not_mentioned	released	option_probability
Clef	imcs21	test	10514943	symptom_290	10514943	0.01562616	19.631517582805827	not_mentioned	0.6783	not_mentioned	correct	ok	not_mentioned	released	option_probability
Clef	imcs21	test	10514943	symptom_291	10514943	0.01562616	19.631517582805827	not_mentioned	0.735	not_mentioned	correct	ok	not_mentioned	released	option_probability
Clef	imcs21	test	10514943	symptom_292	10514943	0.01562616	19.631517582805827	not_mentioned	0.751	not_mentioned	correct	ok	not_mentioned	released	option_probability
Clef	imcs21	test	10514943	symptom_293	10514943	0.01562616	19.631517582805827	not_mentioned	0.8344	not_mentioned	correct	ok	not_mentioned	released	option_probability
Clef	imcs21	test	10514943	symptom_294	10514943	0.01562616	19.631517582805827	not_mentioned	0.8961	not_mentioned	correct	ok	not_mentioned	released	option_probability
Clef	imcs21	test	10514943	symptom_295	10514943	0.01562616	19.631517582805827	not_mentioned	0.8618	not_mentioned	correct	ok	not_mentioned	released	option_probability
Clef	imcs21	test	10514943	symptom_296	10514943	0.01562616	19.631517582805827	not_mentioned	0.9115	not_mentioned	correct	ok	not_mentioned	released	option_probability
Clef	imcs21	test	10514943	symptom_297	10514943	0.01562616	19.631517582805827	not_mentioned	0.4491	not_mentioned	correct	ok	not_mentioned	released	option_probability
Clef	imcs21	test	10514943	symptom_298	10514943	0.01562616	19.631517582805827	not_mentioned	0.7409	not_mentioned	correct	ok	not_mentioned	released	option_probability
Clef	imcs21	test	10514943	symptom_299	10514943	0.01562616	19.631517582805827	not_mentioned	0.5809	not_mentioned	correct	ok	not_mentioned	released	option_probability
Clef	imcs21	test	10514943	symptom_300	10514943	0.01562616	19.631517582805827	not_mentioned	0.6381	not_mentioned	correct	ok	not_mentioned	released	option_probability
Clef	imcs21	test	10514943	symptom_301	10514943	0.01562616	19.631517582805827	not_mentioned	0.8577	not_mentioned	correct	ok	not_mentioned	released	option_probability
Clef	imcs21	test	10514943	symptom_302	10514943	0.01562616	19.631517582805827	not_mentioned	0.7677	not_mentioned	correct	ok	not_mentioned	released	option_probability
Clef	imcs21	test	10514943	symptom_303	10514943	0.01562616	19.631517582805827	not_mentioned	0.7289	not_mentioned	correct	ok	not_mentioned	released	option_probability
Clef	imcs21	test	10514943	symptom_304	10514943	0.01562616	19.631517582805827	not_mentioned	0.9082	not_mentioned	correct	ok	not_mentioned	released	option_probability
Clef	imcs21	test	10514943	symptom_305	10514943	0.01562616	19.631517582805827	not_mentioned	0.911	not_mentioned	correct	ok	not_mentioned	released	option_probability
Clef	imcs21	test	10514943	symptom_306	10514943	0.01562616	19.631517582805827	not_mentioned	0.6604	not_mentioned	correct	ok	not_mentioned	released	option_probability
Clef	imcs21	test	10514943	symptom_307	10514943	0.01562616	19.631517582805827	not_mentioned	0.6546	not_mentioned	correct	ok	not_mentioned	released	option_probability
Clef	imcs21	test	10514943	symptom_308	10514943	0.01562616	19.631517582805827	not_mentioned	0.6273	not_mentioned	correct	ok	not_mentioned	released	option_probability
Clef	imcs21	test	10514943	symptom_309	10514943	0.01562616	19.631517582805827	not_mentioned	0.7715	not_mentioned	correct	ok	not_mentioned	released	option_probability
Clef	imcs21	test	10514943	symptom_310	10514943	0.01562616	19.631517582805827	not_mentioned	0.766	not_mentioned	correct	ok	not_mentioned	released	option_probability
Clef	imcs21	test	10514943	symptom_311	10514943	0.01562616	19.631517582805827	not_mentioned	0.7282	not_mentioned	correct	ok	not_mentioned	released	option_probability
Clef	imcs21	test	10514943	symptom_312	10514943	0.01562616	19.631517582805827	not_mentioned	0.4029	not_mentioned	correct	ok	not_mentioned	released	option_probability
Clef	imcs21	test	10514943	symptom_313	10514943	0.01562616	19.631517582805827	not_mentioned	0.8362	not_mentioned	correct	ok	not_mentioned	released	option_probability
Clef	imcs21	test	10514943	symptom_314	10514943	0.01562616	19.631517582805827	not_mentioned	0.895	not_mentioned	correct	ok	not_mentioned	released	option_probability
Clef	imcs21	test	10514943	symptom_315	10514943	0.01562616	19.631517582805827	not_mentioned	0.6909	not_mentioned	correct	ok	not_mentioned	released	option_probability
Clef	imcs21	test	10514943	symptom_316	10514943	0.01562616	19.631517582805827	not_mentioned	0.8397	not_mentioned	correct	ok	not_mentioned	released	option_probability
Clef	imcs21	test	10514943	symptom_317	10514943	0.01562616	19.631517582805827	not_mentioned	0.6578	not_mentioned	correct	ok	not_mentioned	released	option_probability
Clef	imcs21	test	10514943	symptom_318	10514943	0.01562616	19.631517582805827	not_mentioned	0.8969	not_mentioned	correct	ok	not_mentioned	released	option_probability
Clef	imcs21	test	10514943	symptom_319	10514943	0.01562616	19.631517582805827	not_mentioned	0.6566	not_mentioned	correct	ok	not_mentioned	released	option_probability
Clef	imcs21	test	10514943	symptom_320	10514943	0.01562616	19.631517582805827	not_mentioned	0.7445	not_mentioned	correct	ok	not_mentioned	released	option_probability
Clef	imcs21	test	10514943	symptom_321	10514943	0.01562616	19.631517582805827	not_mentioned	0.9132	not_mentioned	correct	ok	not_mentioned	released	option_probability
Clef	imcs21	test	10514943	symptom_322	10514943	0.01562616	19.631517582805827	not_mentioned	0.9374	not_mentioned	correct	ok	not_mentioned	released	option_probability
Clef	imcs21	test	10514943	symptom_323	10514943	0.01562616	19.631517582805827	not_mentioned	0.9039	not_mentioned	correct	ok	not_mentioned	released	option_probability
Clef	imcs21	test	10514943	symptom_324	10514943	0.01562616	19.631517582805827	not_mentioned	0.9293	not_mentioned	correct	ok	not_mentioned	released	option_probability
Clef	imcs21	test	10514943	symptom_325	10514943	0.01562616	19.631517582805827	not_mentioned	0.9344	not_mentioned	correct	ok	not_mentioned	released	option_probability
Clef	imcs21	test	10514943	symptom_326	10514943	0.01562616	19.631517582805827	not_mentioned	0.9525	not_mentioned	correct	ok	not_mentioned	released	option_probability
Clef	imcs21	test	10514943	symptom_327	10514943	0.01562616	19.631517582805827	not_mentioned	0.8991	not_mentioned	correct	ok	not_mentioned	released	option_probability
Clef	imcs21	test	10514943	symptom_328	10514943	0.01562616	19.631517582805827	not_mentioned	0.8622	not_mentioned	correct	ok	not_mentioned	released	option_probability
Clef	imcs21	test	10514943	symptom_329	10514943	0.01562616	19.631517582805827	not_mentioned	0.9177	not_mentioned	correct	ok	not_mentioned	released	option_probability
Clef	imcs21	test	10514943	symptom_330	10514943	0.01562616	19.631517582805827	not_mentioned	0.9305	not_mentioned	correct	ok	not_mentioned	released	option_probability
Clef	imcs21	test	10521790	symptom_000	10521790	0.01568088	18.304036624962464	not_mentioned	0.5963	negative	incorrect	ok	negative	released	option_probability
Clef	imcs21	test	10521790	symptom_001	10521790	0.01568088	18.304036624962464	positive	0.9203	positive	correct	ok	positive	released	option_probability
Clef	imcs21	test	10521790	symptom_002	10521790	0.01568088	18.304036624962464	positive	0.3934	negative	incorrect	ok	negative	released	option_probability
Clef	imcs21	test	10521790	symptom_003	10521790	0.01568088	18.304036624962464	not_mentioned	0.9348	not_mentioned	correct	ok	not_mentioned	released	option_probability
Clef	imcs21	test	10521790	symptom_004	10521790	0.01568088	18.304036624962464	positive	0.9442	positive	correct	ok	positive	released	option_probability
Clef	imcs21	test	10521790	symptom_005	10521790	0.01568088	18.304036624962464	not_mentioned	0.9321	not_mentioned	correct	ok	not_mentioned	released	option_probability
Clef	imcs21	test	10521790	symptom_006	10521790	0.01568088	18.304036624962464	not_mentioned	0.8311	not_mentioned	correct	ok	not_mentioned	released	option_probability
Clef	imcs21	test	10521790	symptom_007	10521790	0.01568088	18.304036624962464	positive	0.6001	positive	correct	ok	positive	released	option_probability
Clef	imcs21	test	10521790	symptom_008	10521790	0.01568088	18.304036624962464	positive	0.8794	positive	correct	ok	positive	released	option_probability
Clef	imcs21	test	10521790	symptom_009	10521790	0.01568088	18.304036624962464	positive	0.3367	positive	correct	ok	positive	released	option_probability
Clef	imcs21	test	10521790	symptom_010	10521790	0.01568088	18.304036624962464	not_mentioned	0.7175	not_mentioned	correct	ok	not_mentioned	released	option_probability
Clef	imcs21	test	10521790	symptom_011	10521790	0.01568088	18.304036624962464	not_mentioned	0.8596	not_mentioned	correct	ok	not_mentioned	released	option_probability
Clef	imcs21	test	10521790	symptom_012	10521790	0.01568088	18.304036624962464	not_mentioned	0.6526	not_mentioned	correct	ok	not_mentioned	released	option_probability
Clef	imcs21	test	10521790	symptom_013	10521790	0.01568088	18.304036624962464	not_mentioned	0.9131	not_mentioned	correct	ok	not_mentioned	released	option_probability
Clef	imcs21	test	10521790	symptom_014	10521790	0.01568088	18.304036624962464	uncertain	0.5257000000000001	not_mentioned	incorrect	ok	not_mentioned	released	option_probability
Clef	imcs21	test	10521790	symptom_015	10521790	0.01568088	18.304036624962464	not_mentioned	0.3473	positive	incorrect	ok	positive	released	option_probability
Clef	imcs21	test	10521790	symptom_016	10521790	0.01568088	18.304036624962464	not_mentioned	0.7654	not_mentioned	correct	ok	not_mentioned	released	option_probability
Clef	imcs21	test	10521790	symptom_017	10521790	0.01568088	18.304036624962464	uncertain	0.5554	not_mentioned	incorrect	ok	not_mentioned	released	option_probability
Clef	imcs21	test	10521790	symptom_018	10521790	0.01568088	18.304036624962464	positive	0.9541	positive	correct	ok	positive	released	option_probability
Clef	imcs21	test	10521790	symptom_019	10521790	0.01568088	18.304036624962464	not_mentioned	0.8192	not_mentioned	correct	ok	not_mentioned	released	option_probability
Clef	imcs21	test	10521790	symptom_020	10521790	0.01568088	18.304036624962464	not_mentioned	0.6441	not_mentioned	correct	ok	not_mentioned	released	option_probability
Clef	imcs21	test	10521790	symptom_021	10521790	0.01568088	18.304036624962464	positive	0.6475	positive	correct	ok	positive	released	option_probability
Clef	imcs21	test	10521790	symptom_022	10521790	0.01568088	18.304036624962464	uncertain	0.4656	positive	incorrect	ok	positive	released	option_probability
Clef	imcs21	test	10521790	symptom_023	10521790	0.01568088	18.304036624962464	not_mentioned	0.7097	not_mentioned	correct	ok	not_mentioned	released	option_probability
Clef	imcs21	test	10521790	symptom_024	10521790	0.01568088	18.304036624962464	not_mentioned	0.7775	not_mentioned	correct	ok	not_mentioned	released	option_probability
Clef	imcs21	test	10521790	symptom_025	10521790	0.01568088	18.304036624962464	not_mentioned	0.7486	not_mentioned	correct	ok	not_mentioned	released	option_probability
Clef	imcs21	test	10521790	symptom_026	10521790	0.01568088	18.304036624962464	not_mentioned	0.7642	not_mentioned	correct	ok	not_mentioned	released	option_probability
Clef	imcs21	test	10521790	symptom_027	10521790	0.01568088	18.304036624962464	not_mentioned	0.7762	not_mentioned	correct	ok	not_mentioned	released	option_probability
Clef	imcs21	test	10521790	symptom_028	10521790	0.01568088	18.304036624962464	not_mentioned	0.77	not_mentioned	correct	ok	not_mentioned	released	option_probability
Clef	imcs21	test	10521790	symptom_029	10521790	0.01568088	18.304036624962464	not_mentioned	0.7715	not_mentioned	correct	ok	not_mentioned	released	option_probability
Clef	imcs21	test	10521790	symptom_030	10521790	0.01568088	18.304036624962464	negative	0.5881000000000001	not_mentioned	incorrect	ok	not_mentioned	released	option_probability
Clef	imcs21	test	10521790	symptom_031	10521790	0.01568088	18.304036624962464	not_mentioned	0.7411	not_mentioned	correct	ok	not_mentioned	released	option_probability
Clef	imcs21	test	10521790	symptom_032	10521790	0.01568088	18.304036624962464	uncertain	0.3013	not_mentioned	incorrect	ok	not_mentioned	released	option_probability
Clef	imcs21	test	10521790	symptom_033	10521790	0.01568088	18.304036624962464	positive	0.6804	positive	correct	ok	positive	released	option_probability
Clef	imcs21	test	10521790	symptom_034	10521790	0.01568088	18.304036624962464	not_mentioned	0.8943	not_mentioned	correct	ok	not_mentioned	released	option_probability
Clef	imcs21	test	10521790	symptom_035	10521790	0.01568088	18.304036624962464	uncertain	0.4196	not_mentioned	incorrect	ok	not_mentioned	released	option_probability
Clef	imcs21	test	10521790	symptom_036	10521790	0.01568088	18.304036624962464	not_mentioned	0.6958	not_mentioned	correct	ok	not_mentioned	released	option_probability
Clef	imcs21	test	10521790	symptom_037	10521790	0.01568088	18.304036624962464	not_mentioned	0.4123	not_mentioned	correct	ok	not_mentioned	released	option_probability
Clef	imcs21	test	10521790	symptom_038	10521790	0.01568088	18.304036624962464	not_mentioned	0.8928	not_mentioned	correct	ok	not_mentioned	released	option_probability
Clef	imcs21	test	10521790	symptom_039	10521790	0.01568088	18.304036624962464	not_mentioned	0.8665	not_mentioned	correct	ok	not_mentioned	released	option_probability
Clef	imcs21	test	10521790	symptom_040	10521790	0.01568088	18.304036624962464	not_mentioned	0.9334	not_mentioned	correct	ok	not_mentioned	released	option_probability
Clef	imcs21	test	10521790	symptom_041	10521790	0.01568088	18.304036624962464	not_mentioned	0.7894	not_mentioned	correct	ok	not_mentioned	released	option_probability
Clef	imcs21	test	10521790	symptom_042	10521790	0.01568088	18.304036624962464	not_mentioned	0.871	not_mentioned	correct	ok	not_mentioned	released	option_probability
Clef	imcs21	test	10521790	symptom_043	10521790	0.01568088	18.304036624962464	positive	0.8993	positive	correct	ok	positive	released	option_probability
Clef	imcs21	test	10521790	symptom_044	10521790	0.01568088	18.304036624962464	not_mentioned	0.6356	not_mentioned	correct	ok	not_mentioned	released	option_probability
Clef	imcs21	test	10521790	symptom_045	10521790	0.01568088	18.304036624962464	not_mentioned	0.865	not_mentioned	correct	ok	not_mentioned	released	option_probability
Clef	imcs21	test	10521790	symptom_046	10521790	0.01568088	18.304036624962464	not_mentioned	0.8936	not_mentioned	correct	ok	not_mentioned	released	option_probability
Clef	imcs21	test	10521790	symptom_047	10521790	0.01568088	18.304036624962464	not_mentioned	0.7153	not_mentioned	correct	ok	not_mentioned	released	option_probability
Clef	imcs21	test	10521790	symptom_048	10521790	0.01568088	18.304036624962464	not_mentioned	0.8173	not_mentioned	correct	ok	not_mentioned	released	option_probability
Clef	imcs21	test	10521790	symptom_049	10521790	0.01568088	18.304036624962464	not_mentioned	0.8816	not_mentioned	correct	ok	not_mentioned	released	option_probability
Clef	imcs21	test	10521790	symptom_050	10521790	0.01568088	18.304036624962464	not_mentioned	0.7318	not_mentioned	correct	ok	not_mentioned	released	option_probability
Clef	imcs21	test	10521790	symptom_051	10521790	0.01568088	18.304036624962464	not_mentioned	0.8713	not_mentioned	correct	ok	not_mentioned	released	option_probability
Clef	imcs21	test	10521790	symptom_052	10521790	0.01568088	18.304036624962464	not_mentioned	0.5647	not_mentioned	correct	ok	not_mentioned	released	option_probability
Clef	imcs21	test	10521790	symptom_053	10521790	0.01568088	18.304036624962464	not_mentioned	0.4729	not_mentioned	correct	ok	not_mentioned	released	option_probability
Clef	imcs21	test	10521790	symptom_054	10521790	0.01568088	18.304036624962464	not_mentioned	0.7775	not_mentioned	correct	ok	not_mentioned	released	option_probability
Clef	imcs21	test	10521790	symptom_055	10521790	0.01568088	18.304036624962464	not_mentioned	0.6539	not_mentioned	correct	ok	not_mentioned	released	option_probability
Clef	imcs21	test	10521790	symptom_056	10521790	0.01568088	18.304036624962464	not_mentioned	0.8876	not_mentioned	correct	ok	not_mentioned	released	option_probability
Clef	imcs21	test	10521790	symptom_057	10521790	0.01568088	18.304036624962464	not_mentioned	0.9145	not_mentioned	correct	ok	not_mentioned	released	option_probability
Clef	imcs21	test	10521790	symptom_058	10521790	0.01568088	18.304036624962464	not_mentioned	0.6342	not_mentioned	correct	ok	not_mentioned	released	option_probability
Clef	imcs21	test	10521790	symptom_059	10521790	0.01568088	18.304036624962464	positive	0.4885	not_mentioned	incorrect	ok	not_mentioned	released	option_probability
Clef	imcs21	test	10521790	symptom_060	10521790	0.01568088	18.304036624962464	not_mentioned	0.7919	not_mentioned	correct	ok	not_mentioned	released	option_probability
Clef	imcs21	test	10521790	symptom_061	10521790	0.01568088	18.304036624962464	not_mentioned	0.8453	not_mentioned	correct	ok	not_mentioned	released	option_probability
Clef	imcs21	test	10521790	symptom_062	10521790	0.01568088	18.304036624962464	not_mentioned	0.7994	not_mentioned	correct	ok	not_mentioned	released	option_probability
Clef	imcs21	test	10521790	symptom_063	10521790	0.01568088	18.304036624962464	not_mentioned	0.7817	not_mentioned	correct	ok	not_mentioned	released	option_probability
Clef	imcs21	test	10521790	symptom_064	10521790	0.01568088	18.304036624962464	not_mentioned	0.7239	not_mentioned	correct	ok	not_mentioned	released	option_probability
Clef	imcs21	test	10521790	symptom_065	10521790	0.01568088	18.304036624962464	not_mentioned	0.9623	not_mentioned	correct	ok	not_mentioned	released	option_probability
Clef	imcs21	test	10521790	symptom_066	10521790	0.01568088	18.304036624962464	not_mentioned	0.68	not_mentioned	correct	ok	not_mentioned	released	option_probability
Clef	imcs21	test	10521790	symptom_067	10521790	0.01568088	18.304036624962464	not_mentioned	0.9493	not_mentioned	correct	ok	not_mentioned	released	option_probability
Clef	imcs21	test	10521790	symptom_068	10521790	0.01568088	18.304036624962464	not_mentioned	0.7634	not_mentioned	correct	ok	not_mentioned	released	option_probability
Clef	imcs21	test	10521790	symptom_069	10521790	0.01568088	18.304036624962464	not_mentioned	0.8918	not_mentioned	correct	ok	not_mentioned	released	option_probability
Clef	imcs21	test	10521790	symptom_070	10521790	0.01568088	18.304036624962464	not_mentioned	0.8597	not_mentioned	correct	ok	not_mentioned	released	option_probability
Clef	imcs21	test	10521790	symptom_071	10521790	0.01568088	18.304036624962464	not_mentioned	0.8338	not_mentioned	correct	ok	not_mentioned	released	option_probability
Clef	imcs21	test	10521790	symptom_072	10521790	0.01568088	18.304036624962464	not_mentioned	0.8998	not_mentioned	correct	ok	not_mentioned	released	option_probability
Clef	imcs21	test	10521790	symptom_073	10521790	0.01568088	18.304036624962464	not_mentioned	0.9322	not_mentioned	correct	ok	not_mentioned	released	option_probability
Clef	imcs21	test	10521790	symptom_074	10521790	0.01568088	18.304036624962464	not_mentioned	0.8864	not_mentioned	correct	ok	not_mentioned	released	option_probability
Clef	imcs21	test	10521790	symptom_075	10521790	0.01568088	18.304036624962464	not_mentioned	0.7207	not_mentioned	correct	ok	not_mentioned	released	option_probability
Clef	imcs21	test	10521790	symptom_076	10521790	0.01568088	18.304036624962464	positive	0.543	not_mentioned	incorrect	ok	not_mentioned	released	option_probability
Clef	imcs21	test	10521790	symptom_077	10521790	0.01568088	18.304036624962464	not_mentioned	0.8925	not_mentioned	correct	ok	not_mentioned	released	option_probability
Clef	imcs21	test	10521790	symptom_078	10521790	0.01568088	18.304036624962464	not_mentioned	0.9046	not_mentioned	correct	ok	not_mentioned	released	option_probability
Clef	imcs21	test	10521790	symptom_079	10521790	0.01568088	18.304036624962464	not_mentioned	0.7734	not_mentioned	correct	ok	not_mentioned	released	option_probability
Clef	imcs21	test	10521790	symptom_080	10521790	0.01568088	18.304036624962464	not_mentioned	0.8487	not_mentioned	correct	ok	not_mentioned	released	option_probability
Clef	imcs21	test	10521790	symptom_081	10521790	0.01568088	18.304036624962464	not_mentioned	0.817	not_mentioned	correct	ok	not_mentioned	released	option_probability
Clef	imcs21	test	10521790	symptom_082	10521790	0.01568088	18.304036624962464	not_mentioned	0.8841	not_mentioned	correct	ok	not_mentioned	released	option_probability
Clef	imcs21	test	10521790	symptom_083	10521790	0.01568088	18.304036624962464	positive	0.5742	positive	correct	ok	positive	released	option_probability
Clef	imcs21	test	10521790	symptom_084	10521790	0.01568088	18.304036624962464	not_mentioned	0.8147	not_mentioned	correct	ok	not_mentioned	released	option_probability
Clef	imcs21	test	10521790	symptom_085	10521790	0.01568088	18.304036624962464	not_mentioned	0.7239	not_mentioned	correct	ok	not_mentioned	released	option_probability
Clef	imcs21	test	10521790	symptom_086	10521790	0.01568088	18.304036624962464	not_mentioned	0.3196	not_mentioned	correct	ok	not_mentioned	released	option_probability
Clef	imcs21	test	10521790	symptom_087	10521790	0.01568088	18.304036624962464	not_mentioned	0.8718	not_mentioned	correct	ok	not_mentioned	released	option_probability
Clef	imcs21	test	10521790	symptom_088	10521790	0.01568088	18.304036624962464	not_mentioned	0.8987	not_mentioned	correct	ok	not_mentioned	released	option_probability
Clef	imcs21	test	10521790	symptom_089	10521790	0.01568088	18.304036624962464	not_mentioned	0.6439	not_mentioned	correct	ok	not_mentioned	released	option_probability
Clef	imcs21	test	10521790	symptom_090	10521790	0.01568088	18.304036624962464	not_mentioned	0.7191	not_mentioned	correct	ok	not_mentioned	released	option_probability
Clef	imcs21	test	10521790	symptom_091	10521790	0.01568088	18.304036624962464	not_mentioned	0.9114	not_mentioned	correct	ok	not_mentioned	released	option_probability
Clef	imcs21	test	10521790	symptom_092	10521790	0.01568088	18.304036624962464	not_mentioned	0.5722	not_mentioned	correct	ok	not_mentioned	released	option_probability
Clef	imcs21	test	10521790	symptom_093	10521790	0.01568088	18.304036624962464	not_mentioned	0.8395	not_mentioned	correct	ok	not_mentioned	released	option_probability
Clef	imcs21	test	10521790	symptom_094	10521790	0.01568088	18.304036624962464	not_mentioned	0.8951	not_mentioned	correct	ok	not_mentioned	released	option_probability
Clef	imcs21	test	10521790	symptom_095	10521790	0.01568088	18.304036624962464	not_mentioned	0.8151	not_mentioned	correct	ok	not_mentioned	released	option_probability
Clef	imcs21	test	10521790	symptom_096	10521790	0.01568088	18.304036624962464	not_mentioned	0.8309	not_mentioned	correct	ok	not_mentioned	released	option_probability
Clef	imcs21	test	10521790	symptom_097	10521790	0.01568088	18.304036624962464	not_mentioned	0.8563	not_mentioned	correct	ok	not_mentioned	released	option_probability
Clef	imcs21	test	10521790	symptom_098	10521790	0.01568088	18.304036624962464	not_mentioned	0.3496	not_mentioned	correct	ok	not_mentioned	released	option_probability
Clef	imcs21	test	10521790	symptom_099	10521790	0.01568088	18.304036624962464	not_mentioned	0.8921	not_mentioned	correct	ok	not_mentioned	released	option_probability
Clef	imcs21	test	10521790	symptom_100	10521790	0.01568088	18.304036624962464	not_mentioned	0.7339	not_mentioned	correct	ok	not_mentioned	released	option_probability
Clef	imcs21	test	10521790	symptom_101	10521790	0.01568088	18.304036624962464	not_mentioned	0.807	not_mentioned	correct	ok	not_mentioned	released	option_probability
Clef	imcs21	test	10521790	symptom_102	10521790	0.01568088	18.304036624962464	not_mentioned	0.8981	not_mentioned	correct	ok	not_mentioned	released	option_probability
Clef	imcs21	test	10521790	symptom_103	10521790	0.01568088	18.304036624962464	not_mentioned	0.8781	not_mentioned	correct	ok	not_mentioned	released	option_probability
Clef	imcs21	test	10521790	symptom_104	10521790	0.01568088	18.304036624962464	not_mentioned	0.7781	not_mentioned	correct	ok	not_mentioned	released	option_probability
Clef	imcs21	test	10521790	symptom_105	10521790	0.01568088	18.304036624962464	not_mentioned	0.8693	not_mentioned	correct	ok	not_mentioned	released	option_probability
Clef	imcs21	test	10521790	symptom_106	10521790	0.01568088	18.304036624962464	not_mentioned	0.8943	not_mentioned	correct	ok	not_mentioned	released	option_probability
Clef	imcs21	test	10521790	symptom_107	10521790	0.01568088	18.304036624962464	not_mentioned	0.8885	not_mentioned	correct	ok	not_mentioned	released	option_probability
Clef	imcs21	test	10521790	symptom_108	10521790	0.01568088	18.304036624962464	not_mentioned	0.8699	not_mentioned	correct	ok	not_mentioned	released	option_probability
Clef	imcs21	test	10521790	symptom_109	10521790	0.01568088	18.304036624962464	not_mentioned	0.6045	not_mentioned	correct	ok	not_mentioned	released	option_probability
Clef	imcs21	test	10521790	symptom_110	10521790	0.01568088	18.304036624962464	not_mentioned	0.7967	not_mentioned	correct	ok	not_mentioned	released	option_probability
Clef	imcs21	test	10521790	symptom_111	10521790	0.01568088	18.304036624962464	not_mentioned	0.7573	not_mentioned	correct	ok	not_mentioned	released	option_probability
Clef	imcs21	test	10521790	symptom_112	10521790	0.01568088	18.304036624962464	not_mentioned	0.9397	not_mentioned	correct	ok	not_mentioned	released	option_probability
Clef	imcs21	test	10521790	symptom_113	10521790	0.01568088	18.304036624962464	not_mentioned	0.6633	not_mentioned	correct	ok	not_mentioned	released	option_probability
Clef	imcs21	test	10521790	symptom_114	10521790	0.01568088	18.304036624962464	not_mentioned	0.8747	not_mentioned	correct	ok	not_mentioned	released	option_probability
Clef	imcs21	test	10521790	symptom_115	10521790	0.01568088	18.304036624962464	not_mentioned	0.8193	not_mentioned	correct	ok	not_mentioned	released	option_probability
Clef	imcs21	test	10521790	symptom_116	10521790	0.01568088	18.304036624962464	not_mentioned	0.3809	not_mentioned	correct	ok	not_mentioned	released	option_probability
Clef	imcs21	test	10521790	symptom_117	10521790	0.01568088	18.304036624962464	not_mentioned	0.8898	not_mentioned	correct	ok	not_mentioned	released	option_probability
Clef	imcs21	test	10521790	symptom_118	10521790	0.01568088	18.304036624962464	not_mentioned	0.8511	not_mentioned	correct	ok	not_mentioned	released	option_probability
Clef	imcs21	test	10521790	symptom_119	10521790	0.01568088	18.304036624962464	not_mentioned	0.8841	not_mentioned	correct	ok	not_mentioned	released	option_probability
Clef	imcs21	test	10521790	symptom_120	10521790	0.01568088	18.304036624962464	not_mentioned	0.9032	not_mentioned	correct	ok	not_mentioned	released	option_probability
Clef	imcs21	test	10521790	symptom_121	10521790	0.01568088	18.304036624962464	not_mentioned	0.7484	not_mentioned	correct	ok	not_mentioned	released	option_probability
Clef	imcs21	test	10521790	symptom_122	10521790	0.01568088	18.304036624962464	not_mentioned	0.8071	not_mentioned	correct	ok	not_mentioned	released	option_probability
Clef	imcs21	test	10521790	symptom_123	10521790	0.01568088	18.304036624962464	not_mentioned	0.3288	not_mentioned	correct	ok	not_mentioned	released	option_probability
Clef	imcs21	test	10521790	symptom_124	10521790	0.01568088	18.304036624962464	not_mentioned	0.6007	not_mentioned	correct	ok	not_mentioned	released	option_probability
Clef	imcs21	test	10521790	symptom_125	10521790	0.01568088	18.304036624962464	not_mentioned	0.8203	not_mentioned	correct	ok	not_mentioned	released	option_probability
Clef	imcs21	test	10521790	symptom_126	10521790	0.01568088	18.304036624962464	not_mentioned	0.9487	not_mentioned	correct	ok	not_mentioned	released	option_probability
Clef	imcs21	test	10521790	symptom_127	10521790	0.01568088	18.304036624962464	not_mentioned	0.7709	not_mentioned	correct	ok	not_mentioned	released	option_probability
Clef	imcs21	test	10521790	symptom_128	10521790	0.01568088	18.304036624962464	not_mentioned	0.633	not_mentioned	correct	ok	not_mentioned	released	option_probability
Clef	imcs21	test	10521790	symptom_129	10521790	0.01568088	18.304036624962464	not_mentioned	0.8909	not_mentioned	correct	ok	not_mentioned	released	option_probability
Clef	imcs21	test	10521790	symptom_130	10521790	0.01568088	18.304036624962464	not_mentioned	0.8831	not_mentioned	correct	ok	not_mentioned	released	option_probability
Clef	imcs21	test	10521790	symptom_131	10521790	0.01568088	18.304036624962464	not_mentioned	0.6716	not_mentioned	correct	ok	not_mentioned	released	option_probability
Clef	imcs21	test	10521790	symptom_132	10521790	0.01568088	18.304036624962464	not_mentioned	0.9189	not_mentioned	correct	ok	not_mentioned	released	option_probability
Clef	imcs21	test	10521790	symptom_133	10521790	0.01568088	18.304036624962464	not_mentioned	0.8729	not_mentioned	correct	ok	not_mentioned	released	option_probability
Clef	imcs21	test	10521790	symptom_134	10521790	0.01568088	18.304036624962464	not_mentioned	0.7707	not_mentioned	correct	ok	not_mentioned	released	option_probability
Clef	imcs21	test	10521790	symptom_135	10521790	0.01568088	18.304036624962464	not_mentioned	0.8153	not_mentioned	correct	ok	not_mentioned	released	option_probability
Clef	imcs21	test	10521790	symptom_136	10521790	0.01568088	18.304036624962464	not_mentioned	0.9423	not_mentioned	correct	ok	not_mentioned	released	option_probability
Clef	imcs21	test	10521790	symptom_137	10521790	0.01568088	18.304036624962464	not_mentioned	0.9498	not_mentioned	correct	ok	not_mentioned	released	option_probability
Clef	imcs21	test	10521790	symptom_138	10521790	0.01568088	18.304036624962464	not_mentioned	0.6004	not_mentioned	correct	ok	not_mentioned	released	option_probability
Clef	imcs21	test	10521790	symptom_139	10521790	0.01568088	18.304036624962464	not_mentioned	0.8291000000000001	not_mentioned	correct	ok	not_mentioned	released	option_probability
Clef	imcs21	test	10521790	symptom_140	10521790	0.01568088	18.304036624962464	not_mentioned	0.795	not_mentioned	correct	ok	not_mentioned	released	option_probability
Clef	imcs21	test	10521790	symptom_141	10521790	0.01568088	18.304036624962464	not_mentioned	0.6985	not_mentioned	correct	ok	not_mentioned	released	option_probability
Clef	imcs21	test	10521790	symptom_142	10521790	0.01568088	18.304036624962464	not_mentioned	0.6761	not_mentioned	correct	ok	not_mentioned	released	option_probability
Clef	imcs21	test	10521790	symptom_143	10521790	0.01568088	18.304036624962464	not_mentioned	0.9077	not_mentioned	correct	ok	not_mentioned	released	option_probability
Clef	imcs21	test	10521790	symptom_144	10521790	0.01568088	18.304036624962464	not_mentioned	0.7316	not_mentioned	correct	ok	not_mentioned	released	option_probability
Clef	imcs21	test	10521790	symptom_145	10521790	0.01568088	18.304036624962464	not_mentioned	0.8766	not_mentioned	correct	ok	not_mentioned	released	option_probability
Clef	imcs21	test	10521790	symptom_146	10521790	0.01568088	18.304036624962464	not_mentioned	0.6628	not_mentioned	correct	ok	not_mentioned	released	option_probability
Clef	imcs21	test	10521790	symptom_147	10521790	0.01568088	18.304036624962464	not_mentioned	0.6771	not_mentioned	correct	ok	not_mentioned	released	option_probability
Clef	imcs21	test	10521790	symptom_148	10521790	0.01568088	18.304036624962464	not_mentioned	0.7564	not_mentioned	correct	ok	not_mentioned	released	option_probability
Clef	imcs21	test	10521790	symptom_149	10521790	0.01568088	18.304036624962464	not_mentioned	0.7225	not_mentioned	correct	ok	not_mentioned	released	option_probability
Clef	imcs21	test	10521790	symptom_150	10521790	0.01568088	18.304036624962464	not_mentioned	0.9037	not_mentioned	correct	ok	not_mentioned	released	option_probability
Clef	imcs21	test	10521790	symptom_151	10521790	0.01568088	18.304036624962464	not_mentioned	0.8666	not_mentioned	correct	ok	not_mentioned	released	option_probability
Clef	imcs21	test	10521790	symptom_152	10521790	0.01568088	18.304036624962464	not_mentioned	0.7032	not_mentioned	correct	ok	not_mentioned	released	option_probability
Clef	imcs21	test	10521790	symptom_153	10521790	0.01568088	18.304036624962464	not_mentioned	0.7951	not_mentioned	correct	ok	not_mentioned	released	option_probability
Clef	imcs21	test	10521790	symptom_154	10521790	0.01568088	18.304036624962464	uncertain	0.5434	not_mentioned	incorrect	ok	not_mentioned	released	option_probability
Clef	imcs21	test	10521790	symptom_155	10521790	0.01568088	18.304036624962464	not_mentioned	0.6382	not_mentioned	correct	ok	not_mentioned	released	option_probability
Clef	imcs21	test	10521790	symptom_156	10521790	0.01568088	18.304036624962464	not_mentioned	0.4474	not_mentioned	correct	ok	not_mentioned	released	option_probability
Clef	imcs21	test	10521790	symptom_157	10521790	0.01568088	18.304036624962464	not_mentioned	0.8405	not_mentioned	correct	ok	not_mentioned	released	option_probability
Clef	imcs21	test	10521790	symptom_158	10521790	0.01568088	18.304036624962464	uncertain	0.3352	not_mentioned	incorrect	ok	not_mentioned	released	option_probability
Clef	imcs21	test	10521790	symptom_159	10521790	0.01568088	18.304036624962464	not_mentioned	0.5164	not_mentioned	correct	ok	not_mentioned	released	option_probability
Clef	imcs21	test	10521790	symptom_160	10521790	0.01568088	18.304036624962464	not_mentioned	0.8169	not_mentioned	correct	ok	not_mentioned	released	option_probability
Clef	imcs21	test	10521790	symptom_161	10521790	0.01568088	18.304036624962464	not_mentioned	0.8445	not_mentioned	correct	ok	not_mentioned	released	option_probability
Clef	imcs21	test	10521790	symptom_162	10521790	0.01568088	18.304036624962464	not_mentioned	0.7671	not_mentioned	correct	ok	not_mentioned	released	option_probability
Clef	imcs21	test	10521790	symptom_163	10521790	0.01568088	18.304036624962464	not_mentioned	0.5298	not_mentioned	correct	ok	not_mentioned	released	option_probability
Clef	imcs21	test	10521790	symptom_164	10521790	0.01568088	18.304036624962464	not_mentioned	0.7058	not_mentioned	correct	ok	not_mentioned	released	option_probability
Clef	imcs21	test	10521790	symptom_165	10521790	0.01568088	18.304036624962464	not_mentioned	0.6511	not_mentioned	correct	ok	not_mentioned	released	option_probability
Clef	imcs21	test	10521790	symptom_166	10521790	0.01568088	18.304036624962464	not_mentioned	0.7419	not_mentioned	correct	ok	not_mentioned	released	option_probability
Clef	imcs21	test	10521790	symptom_167	10521790	0.01568088	18.304036624962464	not_mentioned	0.6834	not_mentioned	correct	ok	not_mentioned	released	option_probability
Clef	imcs21	test	10521790	symptom_168	10521790	0.01568088	18.304036624962464	not_mentioned	0.8781	not_mentioned	correct	ok	not_mentioned	released	option_probability
Clef	imcs21	test	10521790	symptom_169	10521790	0.01568088	18.304036624962464	positive	0.3813	not_mentioned	incorrect	ok	not_mentioned	released	option_probability
Clef	imcs21	test	10521790	symptom_170	10521790	0.01568088	18.304036624962464	not_mentioned	0.8309	not_mentioned	correct	ok	not_mentioned	released	option_probability
Clef	imcs21	test	10521790	symptom_171	10521790	0.01568088	18.304036624962464	not_mentioned	0.8136	not_mentioned	correct	ok	not_mentioned	released	option_probability
Clef	imcs21	test	10521790	symptom_172	10521790	0.01568088	18.304036624962464	not_mentioned	0.5678	not_mentioned	correct	ok	not_mentioned	released	option_probability
Clef	imcs21	test	10521790	symptom_173	10521790	0.01568088	18.304036624962464	not_mentioned	0.4485	not_mentioned	correct	ok	not_mentioned	released	option_probability
Clef	imcs21	test	10521790	symptom_174	10521790	0.01568088	18.304036624962464	not_mentioned	0.7389	not_mentioned	correct	ok	not_mentioned	released	option_probability
Clef	imcs21	test	10521790	symptom_175	10521790	0.01568088	18.304036624962464	not_mentioned	0.6576	not_mentioned	correct	ok	not_mentioned	released	option_probability
Clef	imcs21	test	10521790	symptom_176	10521790	0.01568088	18.304036624962464	not_mentioned	0.7739	not_mentioned	correct	ok	not_mentioned	released	option_probability
Clef	imcs21	test	10521790	symptom_177	10521790	0.01568088	18.304036624962464	not_mentioned	0.6847	not_mentioned	correct	ok	not_mentioned	released	option_probability
Clef	imcs21	test	10521790	symptom_178	10521790	0.01568088	18.304036624962464	not_mentioned	0.8817	not_mentioned	correct	ok	not_mentioned	released	option_probability
Clef	imcs21	test	10521790	symptom_179	10521790	0.01568088	18.304036624962464	not_mentioned	0.7217	not_mentioned	correct	ok	not_mentioned	released	option_probability
Clef	imcs21	test	10521790	symptom_180	10521790	0.01568088	18.304036624962464	not_mentioned	0.9318	not_mentioned	correct	ok	not_mentioned	released	option_probability
Clef	imcs21	test	10521790	symptom_181	10521790	0.01568088	18.304036624962464	not_mentioned	0.775	not_mentioned	correct	ok	not_mentioned	released	option_probability
Clef	imcs21	test	10521790	symptom_182	10521790	0.01568088	18.304036624962464	not_mentioned	0.8593	not_mentioned	correct	ok	not_mentioned	released	option_probability
Clef	imcs21	test	10521790	symptom_183	10521790	0.01568088	18.304036624962464	not_mentioned	0.8753	not_mentioned	correct	ok	not_mentioned	released	option_probability
Clef	imcs21	test	10521790	symptom_184	10521790	0.01568088	18.304036624962464	not_mentioned	0.8815	not_mentioned	correct	ok	not_mentioned	released	option_probability
Clef	imcs21	test	10521790	symptom_185	10521790	0.01568088	18.304036624962464	negative	0.5568	not_mentioned	incorrect	ok	not_mentioned	released	option_probability
Clef	imcs21	test	10521790	symptom_186	10521790	0.01568088	18.304036624962464	not_mentioned	0.8089000000000001	not_mentioned	correct	ok	not_mentioned	released	option_probability
Clef	imcs21	test	10521790	symptom_187	10521790	0.01568088	18.304036624962464	not_mentioned	0.6607	not_mentioned	correct	ok	not_mentioned	released	option_probability
Clef	imcs21	test	10521790	symptom_188	10521790	0.01568088	18.304036624962464	not_mentioned	0.895	not_mentioned	correct	ok	not_mentioned	released	option_probability
Clef	imcs21	test	10521790	symptom_189	10521790	0.01568088	18.304036624962464	not_mentioned	0.7754	not_mentioned	correct	ok	not_mentioned	released	option_probability
Clef	imcs21	test	10521790	symptom_190	10521790	0.01568088	18.304036624962464	not_mentioned	0.873	not_mentioned	correct	ok	not_mentioned	released	option_probability
Clef	imcs21	test	10521790	symptom_191	10521790	0.01568088	18.304036624962464	not_mentioned	0.852	not_mentioned	correct	ok	not_mentioned	released	option_probability
Clef	imcs21	test	10521790	symptom_192	10521790	0.01568088	18.304036624962464	not_mentioned	0.7255	not_mentioned	correct	ok	not_mentioned	released	option_probability
Clef	imcs21	test	10521790	symptom_193	10521790	0.01568088	18.304036624962464	not_mentioned	0.9321	not_mentioned	correct	ok	not_mentioned	released	option_probability
Clef	imcs21	test	10521790	symptom_194	10521790	0.01568088	18.304036624962464	not_mentioned	0.9285	not_mentioned	correct	ok	not_mentioned	released	option_probability
Clef	imcs21	test	10521790	symptom_195	10521790	0.01568088	18.304036624962464	not_mentioned	0.9759	not_mentioned	correct	ok	not_mentioned	released	option_probability
Clef	imcs21	test	10521790	symptom_196	10521790	0.01568088	18.304036624962464	not_mentioned	0.9662	not_mentioned	correct	ok	not_mentioned	released	option_probability
Clef	imcs21	test	10521790	symptom_197	10521790	0.01568088	18.304036624962464	not_mentioned	0.9399	not_mentioned	correct	ok	not_mentioned	released	option_probability
Clef	imcs21	test	10521790	symptom_198	10521790	0.01568088	18.304036624962464	not_mentioned	0.8866	not_mentioned	correct	ok	not_mentioned	released	option_probability
Clef	imcs21	test	10521790	symptom_199	10521790	0.01568088	18.304036624962464	not_mentioned	0.9173	not_mentioned	correct	ok	not_mentioned	released	option_probability
Clef	imcs21	test	10521790	symptom_200	10521790	0.01568088	18.304036624962464	not_mentioned	0.9002	not_mentioned	correct	ok	not_mentioned	released	option_probability
Clef	imcs21	test	10521790	symptom_201	10521790	0.01568088	18.304036624962464	not_mentioned	0.9075	not_mentioned	correct	ok	not_mentioned	released	option_probability
Clef	imcs21	test	10521790	symptom_202	10521790	0.01568088	18.304036624962464	not_mentioned	0.563	not_mentioned	correct	ok	not_mentioned	released	option_probability
Clef	imcs21	test	10521790	symptom_203	10521790	0.01568088	18.304036624962464	not_mentioned	0.9273	not_mentioned	correct	ok	not_mentioned	released	option_probability
Clef	imcs21	test	10521790	symptom_204	10521790	0.01568088	18.304036624962464	not_mentioned	0.869	not_mentioned	correct	ok	not_mentioned	released	option_probability
Clef	imcs21	test	10521790	symptom_205	10521790	0.01568088	18.304036624962464	not_mentioned	0.8907	not_mentioned	correct	ok	not_mentioned	released	option_probability
Clef	imcs21	test	10521790	symptom_206	10521790	0.01568088	18.304036624962464	not_mentioned	0.8917	not_mentioned	correct	ok	not_mentioned	released	option_probability
Clef	imcs21	test	10521790	symptom_207	10521790	0.01568088	18.304036624962464	not_mentioned	0.9397	not_mentioned	correct	ok	not_mentioned	released	option_probability
Clef	imcs21	test	10521790	symptom_208	10521790	0.01568088	18.304036624962464	not_mentioned	0.9048	not_mentioned	correct	ok	not_mentioned	released	option_probability
Clef	imcs21	test	10521790	symptom_209	10521790	0.01568088	18.304036624962464	not_mentioned	0.9082	not_mentioned	correct	ok	not_mentioned	released	option_probability
Clef	imcs21	test	10521790	symptom_210	10521790	0.01568088	18.304036624962464	not_mentioned	0.9305	not_mentioned	correct	ok	not_mentioned	released	option_probability
Clef	imcs21	test	10521790	symptom_211	10521790	0.01568088	18.304036624962464	not_mentioned	0.7967	not_mentioned	correct	ok	not_mentioned	released	option_probability
Clef	imcs21	test	10521790	symptom_212	10521790	0.01568088	18.304036624962464	not_mentioned	0.7629	not_mentioned	correct	ok	not_mentioned	released	option_probability
Clef	imcs21	test	10521790	symptom_213	10521790	0.01568088	18.304036624962464	not_mentioned	0.8555	not_mentioned	correct	ok	not_mentioned	released	option_probability
Clef	imcs21	test	10521790	symptom_214	10521790	0.01568088	18.304036624962464	not_mentioned	0.8695	not_mentioned	correct	ok	not_mentioned	released	option_probability
Clef	imcs21	test	10521790	symptom_215	10521790	0.01568088	18.304036624962464	not_mentioned	0.8535	not_mentioned	correct	ok	not_mentioned	released	option_probability
Clef	imcs21	test	10521790	symptom_216	10521790	0.01568088	18.304036624962464	not_mentioned	0.8485	not_mentioned	correct	ok	not_mentioned	released	option_probability
Clef	imcs21	test	10521790	symptom_217	10521790	0.01568088	18.304036624962464	not_mentioned	0.8802	not_mentioned	correct	ok	not_mentioned	released	option_probability
Clef	imcs21	test	10521790	symptom_218	10521790	0.01568088	18.304036624962464	not_mentioned	0.8248	not_mentioned	correct	ok	not_mentioned	released	option_probability
Clef	imcs21	test	10521790	symptom_219	10521790	0.01568088	18.304036624962464	not_mentioned	0.9568	not_mentioned	correct	ok	not_mentioned	released	option_probability
Clef	imcs21	test	10521790	symptom_220	10521790	0.01568088	18.304036624962464	not_mentioned	0.8619	not_mentioned	correct	ok	not_mentioned	released	option_probability
Clef	imcs21	test	10521790	symptom_221	10521790	0.01568088	18.304036624962464	not_mentioned	0.8163	not_mentioned	correct	ok	not_mentioned	released	option_probability
Clef	imcs21	test	10521790	symptom_222	10521790	0.01568088	18.304036624962464	not_mentioned	0.8367	not_mentioned	correct	ok	not_mentioned	released	option_probability
Clef	imcs21	test	10521790	symptom_223	10521790	0.01568088	18.304036624962464	not_mentioned	0.7923	not_mentioned	correct	ok	not_mentioned	released	option_probability
Clef	imcs21	test	10521790	symptom_224	10521790	0.01568088	18.304036624962464	not_mentioned	0.8198	not_mentioned	correct	ok	not_mentioned	released	option_probability
Clef	imcs21	test	10521790	symptom_225	10521790	0.01568088	18.304036624962464	not_mentioned	0.6045	not_mentioned	correct	ok	not_mentioned	released	option_probability
Clef	imcs21	test	10521790	symptom_226	10521790	0.01568088	18.304036624962464	not_mentioned	0.8432	not_mentioned	correct	ok	not_mentioned	released	option_probability
Clef	imcs21	test	10521790	symptom_227	10521790	0.01568088	18.304036624962464	not_mentioned	0.8379	not_mentioned	correct	ok	not_mentioned	released	option_probability
Clef	imcs21	test	10521790	symptom_228	10521790	0.01568088	18.304036624962464	not_mentioned	0.8915	not_mentioned	correct	ok	not_mentioned	released	option_probability
Clef	imcs21	test	10521790	symptom_229	10521790	0.01568088	18.304036624962464	not_mentioned	0.956	not_mentioned	correct	ok	not_mentioned	released	option_probability
Clef	imcs21	test	10521790	symptom_230	10521790	0.01568088	18.304036624962464	not_mentioned	0.8373	not_mentioned	correct	ok	not_mentioned	released	option_probability
Clef	imcs21	test	10521790	symptom_231	10521790	0.01568088	18.304036624962464	not_mentioned	0.8996	not_mentioned	correct	ok	not_mentioned	released	option_probability
Clef	imcs21	test	10521790	symptom_232	10521790	0.01568088	18.304036624962464	not_mentioned	0.7565	not_mentioned	correct	ok	not_mentioned	released	option_probability
Clef	imcs21	test	10521790	symptom_233	10521790	0.01568088	18.304036624962464	not_mentioned	0.9307	not_mentioned	correct	ok	not_mentioned	released	option_probability
Clef	imcs21	test	10521790	symptom_234	10521790	0.01568088	18.304036624962464	not_mentioned	0.8354	not_mentioned	correct	ok	not_mentioned	released	option_probability
Clef	imcs21	test	10521790	symptom_235	10521790	0.01568088	18.304036624962464	not_mentioned	0.9265	not_mentioned	correct	ok	not_mentioned	released	option_probability
Clef	imcs21	test	10521790	symptom_236	10521790	0.01568088	18.304036624962464	not_mentioned	0.9195	not_mentioned	correct	ok	not_mentioned	released	option_probability
Clef	imcs21	test	10521790	symptom_237	10521790	0.01568088	18.304036624962464	not_mentioned	0.8282	not_mentioned	correct	ok	not_mentioned	released	option_probability
Clef	imcs21	test	10521790	symptom_238	10521790	0.01568088	18.304036624962464	not_mentioned	0.9259	not_mentioned	correct	ok	not_mentioned	released	option_probability
Clef	imcs21	test	10521790	symptom_239	10521790	0.01568088	18.304036624962464	not_mentioned	0.915	not_mentioned	correct	ok	not_mentioned	released	option_probability
Clef	imcs21	test	10521790	symptom_240	10521790	0.01568088	18.304036624962464	not_mentioned	0.9288	not_mentioned	correct	ok	not_mentioned	released	option_probability
Clef	imcs21	test	10521790	symptom_241	10521790	0.01568088	18.304036624962464	not_mentioned	0.643	not_mentioned	correct	ok	not_mentioned	released	option_probability
Clef	imcs21	test	10521790	symptom_242	10521790	0.01568088	18.304036624962464	not_mentioned	0.9418	not_mentioned	correct	ok	not_mentioned	released	option_probability
Clef	imcs21	test	10521790	symptom_243	10521790	0.01568088	18.304036624962464	not_mentioned	0.8878	not_mentioned	correct	ok	not_mentioned	released	option_probability
Clef	imcs21	test	10521790	symptom_244	10521790	0.01568088	18.304036624962464	not_mentioned	0.8436	not_mentioned	correct	ok	not_mentioned	released	option_probability
Clef	imcs21	test	10521790	symptom_245	10521790	0.01568088	18.304036624962464	not_mentioned	0.7412	not_mentioned	correct	ok	not_mentioned	released	option_probability
Clef	imcs21	test	10521790	symptom_246	10521790	0.01568088	18.304036624962464	not_mentioned	0.8727	not_mentioned	correct	ok	not_mentioned	released	option_probability
Clef	imcs21	test	10521790	symptom_247	10521790	0.01568088	18.304036624962464	not_mentioned	0.9264	not_mentioned	correct	ok	not_mentioned	released	option_probability
Clef	imcs21	test	10521790	symptom_248	10521790	0.01568088	18.304036624962464	not_mentioned	0.8717	not_mentioned	correct	ok	not_mentioned	released	option_probability
Clef	imcs21	test	10521790	symptom_249	10521790	0.01568088	18.304036624962464	not_mentioned	0.9077	not_mentioned	correct	ok	not_mentioned	released	option_probability
Clef	imcs21	test	10521790	symptom_250	10521790	0.01568088	18.304036624962464	not_mentioned	0.8916	not_mentioned	correct	ok	not_mentioned	released	option_probability
Clef	imcs21	test	10521790	symptom_251	10521790	0.01568088	18.304036624962464	not_mentioned	0.9071	not_mentioned	correct	ok	not_mentioned	released	option_probability
Clef	imcs21	test	10521790	symptom_252	10521790	0.01568088	18.304036624962464	not_mentioned	0.9437	not_mentioned	correct	ok	not_mentioned	released	option_probability
Clef	imcs21	test	10521790	symptom_253	10521790	0.01568088	18.304036624962464	not_mentioned	0.9188	not_mentioned	correct	ok	not_mentioned	released	option_probability
Clef	imcs21	test	10521790	symptom_254	10521790	0.01568088	18.304036624962464	not_mentioned	0.8906	not_mentioned	correct	ok	not_mentioned	released	option_probability
Clef	imcs21	test	10521790	symptom_255	10521790	0.01568088	18.304036624962464	not_mentioned	0.9331	not_mentioned	correct	ok	not_mentioned	released	option_probability
Clef	imcs21	test	10521790	symptom_256	10521790	0.01568088	18.304036624962464	not_mentioned	0.7838	not_mentioned	correct	ok	not_mentioned	released	option_probability
Clef	imcs21	test	10521790	symptom_257	10521790	0.01568088	18.304036624962464	not_mentioned	0.9775	not_mentioned	correct	ok	not_mentioned	released	option_probability
Clef	imcs21	test	10521790	symptom_258	10521790	0.01568088	18.304036624962464	not_mentioned	0.976	not_mentioned	correct	ok	not_mentioned	released	option_probability
Clef	imcs21	test	10521790	symptom_259	10521790	0.01568088	18.304036624962464	not_mentioned	0.892	not_mentioned	correct	ok	not_mentioned	released	option_probability
Clef	imcs21	test	10521790	symptom_260	10521790	0.01568088	18.304036624962464	not_mentioned	0.8886	not_mentioned	correct	ok	not_mentioned	released	option_probability
Clef	imcs21	test	10521790	symptom_261	10521790	0.01568088	18.304036624962464	not_mentioned	0.9633	not_mentioned	correct	ok	not_mentioned	released	option_probability
Clef	imcs21	test	10521790	symptom_262	10521790	0.01568088	18.304036624962464	not_mentioned	0.9412	not_mentioned	correct	ok	not_mentioned	released	option_probability
Clef	imcs21	test	10521790	symptom_263	10521790	0.01568088	18.304036624962464	not_mentioned	0.924	not_mentioned	correct	ok	not_mentioned	released	option_probability
Clef	imcs21	test	10521790	symptom_264	10521790	0.01568088	18.304036624962464	not_mentioned	0.9608	not_mentioned	correct	ok	not_mentioned	released	option_probability
Clef	imcs21	test	10521790	symptom_265	10521790	0.01568088	18.304036624962464	not_mentioned	0.9279	not_mentioned	correct	ok	not_mentioned	released	option_probability
Clef	imcs21	test	10521790	symptom_266	10521790	0.01568088	18.304036624962464	not_mentioned	0.9734	not_mentioned	correct	ok	not_mentioned	released	option_probability
Clef	imcs21	test	10521790	symptom_267	10521790	0.01568088	18.304036624962464	not_mentioned	0.8979	not_mentioned	correct	ok	not_mentioned	released	option_probability
Clef	imcs21	test	10521790	symptom_268	10521790	0.01568088	18.304036624962464	not_mentioned	0.877	not_mentioned	correct	ok	not_mentioned	released	option_probability
Clef	imcs21	test	10521790	symptom_269	10521790	0.01568088	18.304036624962464	not_mentioned	0.963	not_mentioned	correct	ok	not_mentioned	released	option_probability
Clef	imcs21	test	10521790	symptom_270	10521790	0.01568088	18.304036624962464	not_mentioned	0.8197	not_mentioned	correct	ok	not_mentioned	released	option_probability
Clef	imcs21	test	10521790	symptom_271	10521790	0.01568088	18.304036624962464	not_mentioned	0.9515	not_mentioned	correct	ok	not_mentioned	released	option_probability
Clef	imcs21	test	10521790	symptom_272	10521790	0.01568088	18.304036624962464	not_mentioned	0.9298	not_mentioned	correct	ok	not_mentioned	released	option_probability
Clef	imcs21	test	10521790	symptom_273	10521790	0.01568088	18.304036624962464	not_mentioned	0.9503	not_mentioned	correct	ok	not_mentioned	released	option_probability
Clef	imcs21	test	10521790	symptom_274	10521790	0.01568088	18.304036624962464	not_mentioned	0.9081	not_mentioned	correct	ok	not_mentioned	released	option_probability
Clef	imcs21	test	10521790	symptom_275	10521790	0.01568088	18.304036624962464	not_mentioned	0.7981	not_mentioned	correct	ok	not_mentioned	released	option_probability
Clef	imcs21	test	10521790	symptom_276	10521790	0.01568088	18.304036624962464	not_mentioned	0.953	not_mentioned	correct	ok	not_mentioned	released	option_probability
Clef	imcs21	test	10521790	symptom_277	10521790	0.01568088	18.304036624962464	not_mentioned	0.9301	not_mentioned	correct	ok	not_mentioned	released	option_probability
Clef	imcs21	test	10521790	symptom_278	10521790	0.01568088	18.304036624962464	not_mentioned	0.9222	not_mentioned	correct	ok	not_mentioned	released	option_probability
Clef	imcs21	test	10521790	symptom_279	10521790	0.01568088	18.304036624962464	not_mentioned	0.9534	not_mentioned	correct	ok	not_mentioned	released	option_probability
Clef	imcs21	test	10521790	symptom_280	10521790	0.01568088	18.304036624962464	not_mentioned	0.9363	not_mentioned	correct	ok	not_mentioned	released	option_probability
Clef	imcs21	test	10521790	symptom_281	10521790	0.01568088	18.304036624962464	not_mentioned	0.9171	not_mentioned	correct	ok	not_mentioned	released	option_probability
Clef	imcs21	test	10521790	symptom_282	10521790	0.01568088	18.304036624962464	not_mentioned	0.9095	not_mentioned	correct	ok	not_mentioned	released	option_probability
Clef	imcs21	test	10521790	symptom_283	10521790	0.01568088	18.304036624962464	not_mentioned	0.915	not_mentioned	correct	ok	not_mentioned	released	option_probability
Clef	imcs21	test	10521790	symptom_284	10521790	0.01568088	18.304036624962464	not_mentioned	0.892	not_mentioned	correct	ok	not_mentioned	released	option_probability
Clef	imcs21	test	10521790	symptom_285	10521790	0.01568088	18.304036624962464	not_mentioned	0.7898000000000001	not_mentioned	correct	ok	not_mentioned	released	option_probability
Clef	imcs21	test	10521790	symptom_286	10521790	0.01568088	18.304036624962464	not_mentioned	0.9458	not_mentioned	correct	ok	not_mentioned	released	option_probability
Clef	imcs21	test	10521790	symptom_287	10521790	0.01568088	18.304036624962464	not_mentioned	0.8865	not_mentioned	correct	ok	not_mentioned	released	option_probability
Clef	imcs21	test	10521790	symptom_288	10521790	0.01568088	18.304036624962464	not_mentioned	0.9462	not_mentioned	correct	ok	not_mentioned	released	option_probability
Clef	imcs21	test	10521790	symptom_289	10521790	0.01568088	18.304036624962464	not_mentioned	0.8914	not_mentioned	correct	ok	not_mentioned	released	option_probability
Clef	imcs21	test	10521790	symptom_290	10521790	0.01568088	18.304036624962464	not_mentioned	0.9704	not_mentioned	correct	ok	not_mentioned	released	option_probability
Clef	imcs21	test	10521790	symptom_291	10521790	0.01568088	18.304036624962464	not_mentioned	0.7952	not_mentioned	correct	ok	not_mentioned	released	option_probability
Clef	imcs21	test	10521790	symptom_292	10521790	0.01568088	18.304036624962464	not_mentioned	0.8952	not_mentioned	correct	ok	not_mentioned	released	option_probability
Clef	imcs21	test	10521790	symptom_293	10521790	0.01568088	18.304036624962464	not_mentioned	0.8971	not_mentioned	correct	ok	not_mentioned	released	option_probability
Clef	imcs21	test	10521790	symptom_294	10521790	0.01568088	18.304036624962464	not_mentioned	0.925	not_mentioned	correct	ok	not_mentioned	released	option_probability
Clef	imcs21	test	10521790	symptom_295	10521790	0.01568088	18.304036624962464	not_mentioned	0.91	not_mentioned	correct	ok	not_mentioned	released	option_probability
Clef	imcs21	test	10521790	symptom_296	10521790	0.01568088	18.304036624962464	not_mentioned	0.9472	not_mentioned	correct	ok	not_mentioned	released	option_probability
Clef	imcs21	test	10521790	symptom_297	10521790	0.01568088	18.304036624962464	not_mentioned	0.8819	not_mentioned	correct	ok	not_mentioned	released	option_probability
Clef	imcs21	test	10521790	symptom_298	10521790	0.01568088	18.304036624962464	not_mentioned	0.9278	not_mentioned	correct	ok	not_mentioned	released	option_probability
Clef	imcs21	test	10521790	symptom_299	10521790	0.01568088	18.304036624962464	not_mentioned	0.9349	not_mentioned	correct	ok	not_mentioned	released	option_probability
Clef	imcs21	test	10521790	symptom_300	10521790	0.01568088	18.304036624962464	not_mentioned	0.9061	not_mentioned	correct	ok	not_mentioned	released	option_probability
Clef	imcs21	test	10521790	symptom_301	10521790	0.01568088	18.304036624962464	not_mentioned	0.9152	not_mentioned	correct	ok	not_mentioned	released	option_probability
Clef	imcs21	test	10521790	symptom_302	10521790	0.01568088	18.304036624962464	not_mentioned	0.9102	not_mentioned	correct	ok	not_mentioned	released	option_probability
Clef	imcs21	test	10521790	symptom_303	10521790	0.01568088	18.304036624962464	not_mentioned	0.9441	not_mentioned	correct	ok	not_mentioned	released	option_probability
Clef	imcs21	test	10521790	symptom_304	10521790	0.01568088	18.304036624962464	not_mentioned	0.8721	not_mentioned	correct	ok	not_mentioned	released	option_probability
Clef	imcs21	test	10521790	symptom_305	10521790	0.01568088	18.304036624962464	not_mentioned	0.9464	not_mentioned	correct	ok	not_mentioned	released	option_probability
Clef	imcs21	test	10521790	symptom_306	10521790	0.01568088	18.304036624962464	not_mentioned	0.9487	not_mentioned	correct	ok	not_mentioned	released	option_probability
Clef	imcs21	test	10521790	symptom_307	10521790	0.01568088	18.304036624962464	not_mentioned	0.7389	not_mentioned	correct	ok	not_mentioned	released	option_probability
Clef	imcs21	test	10521790	symptom_308	10521790	0.01568088	18.304036624962464	not_mentioned	0.8356	not_mentioned	correct	ok	not_mentioned	released	option_probability
Clef	imcs21	test	10521790	symptom_309	10521790	0.01568088	18.304036624962464	not_mentioned	0.8311000000000001	not_mentioned	correct	ok	not_mentioned	released	option_probability
Clef	imcs21	test	10521790	symptom_310	10521790	0.01568088	18.304036624962464	not_mentioned	0.8851	not_mentioned	correct	ok	not_mentioned	released	option_probability
Clef	imcs21	test	10521790	symptom_311	10521790	0.01568088	18.304036624962464	not_mentioned	0.8911	not_mentioned	correct	ok	not_mentioned	released	option_probability
Clef	imcs21	test	10521790	symptom_312	10521790	0.01568088	18.304036624962464	not_mentioned	0.9249	not_mentioned	correct	ok	not_mentioned	released	option_probability
Clef	imcs21	test	10521790	symptom_313	10521790	0.01568088	18.304036624962464	not_mentioned	0.9027	not_mentioned	correct	ok	not_mentioned	released	option_probability
Clef	imcs21	test	10521790	symptom_314	10521790	0.01568088	18.304036624962464	not_mentioned	0.9505	not_mentioned	correct	ok	not_mentioned	released	option_probability
Clef	imcs21	test	10521790	symptom_315	10521790	0.01568088	18.304036624962464	not_mentioned	0.8836	not_mentioned	correct	ok	not_mentioned	released	option_probability
Clef	imcs21	test	10521790	symptom_316	10521790	0.01568088	18.304036624962464	not_mentioned	0.8153	not_mentioned	correct	ok	not_mentioned	released	option_probability
Clef	imcs21	test	10521790	symptom_317	10521790	0.01568088	18.304036624962464	not_mentioned	0.9438	not_mentioned	correct	ok	not_mentioned	released	option_probability
Clef	imcs21	test	10521790	symptom_318	10521790	0.01568088	18.304036624962464	not_mentioned	0.9276	not_mentioned	correct	ok	not_mentioned	released	option_probability
Clef	imcs21	test	10521790	symptom_319	10521790	0.01568088	18.304036624962464	not_mentioned	0.9294	not_mentioned	correct	ok	not_mentioned	released	option_probability
Clef	imcs21	test	10521790	symptom_320	10521790	0.01568088	18.304036624962464	not_mentioned	0.8082	not_mentioned	correct	ok	not_mentioned	released	option_probability
Clef	imcs21	test	10521790	symptom_321	10521790	0.01568088	18.304036624962464	not_mentioned	0.9419	not_mentioned	correct	ok	not_mentioned	released	option_probability
Clef	imcs21	test	10521790	symptom_322	10521790	0.01568088	18.304036624962464	not_mentioned	0.9009	not_mentioned	correct	ok	not_mentioned	released	option_probability
Clef	imcs21	test	10521790	symptom_323	10521790	0.01568088	18.304036624962464	not_mentioned	0.9502	not_mentioned	correct	ok	not_mentioned	released	option_probability
Clef	imcs21	test	10521790	symptom_324	10521790	0.01568088	18.304036624962464	not_mentioned	0.9201	not_mentioned	correct	ok	not_mentioned	released	option_probability
Clef	imcs21	test	10521790	symptom_325	10521790	0.01568088	18.304036624962464	not_mentioned	0.9462	not_mentioned	correct	ok	not_mentioned	released	option_probability
Clef	imcs21	test	10521790	symptom_326	10521790	0.01568088	18.304036624962464	not_mentioned	0.9303	not_mentioned	correct	ok	not_mentioned	released	option_probability
Clef	imcs21	test	10521790	symptom_327	10521790	0.01568088	18.304036624962464	not_mentioned	0.9441	not_mentioned	correct	ok	not_mentioned	released	option_probability
Clef	imcs21	test	10521790	symptom_328	10521790	0.01568088	18.304036624962464	not_mentioned	0.8371	not_mentioned	correct	ok	not_mentioned	released	option_probability
Clef	imcs21	test	10521790	symptom_329	10521790	0.01568088	18.304036624962464	not_mentioned	0.8943	not_mentioned	correct	ok	not_mentioned	released	option_probability
Clef	imcs21	test	10521790	symptom_330	10521790	0.01568088	18.304036624962464	not_mentioned	0.9417	not_mentioned	correct	ok	not_mentioned	released	option_probability
Clef	imcs21	test	10522388	symptom_000	10522388	0.01568808	17.675978833111003	positive	0.4059	positive	correct	ok	positive	released	option_probability
Clef	imcs21	test	10522388	symptom_001	10522388	0.01568808	17.675978833111003	positive	0.9756	positive	correct	ok	positive	released	option_probability
Clef	imcs21	test	10522388	symptom_002	10522388	0.01568808	17.675978833111003	not_mentioned	0.791	not_mentioned	correct	ok	not_mentioned	released	option_probability
Clef	imcs21	test	10522388	symptom_003	10522388	0.01568808	17.675978833111003	positive	0.5838	positive	correct	ok	positive	released	option_probability
Clef	imcs21	test	10522388	symptom_004	10522388	0.01568808	17.675978833111003	not_mentioned	0.8311000000000001	not_mentioned	correct	ok	not_mentioned	released	option_probability
Clef	imcs21	test	10522388	symptom_005	10522388	0.01568808	17.675978833111003	not_mentioned	0.9039	not_mentioned	correct	ok	not_mentioned	released	option_probability
Clef	imcs21	test	10522388	symptom_006	10522388	0.01568808	17.675978833111003	not_mentioned	0.7647	not_mentioned	correct	ok	not_mentioned	released	option_probability
Clef	imcs21	test	10522388	symptom_007	10522388	0.01568808	17.675978833111003	not_mentioned	0.7634	not_mentioned	correct	ok	not_mentioned	released	option_probability
Clef	imcs21	test	10522388	symptom_008	10522388	0.01568808	17.675978833111003	not_mentioned	0.8160000000000001	not_mentioned	correct	ok	not_mentioned	released	option_probability
Clef	imcs21	test	10522388	symptom_009	10522388	0.01568808	17.675978833111003	not_mentioned	0.6277	not_mentioned	correct	ok	not_mentioned	released	option_probability
Clef	imcs21	test	10522388	symptom_010	10522388	0.01568808	17.675978833111003	not_mentioned	0.6433	not_mentioned	correct	ok	not_mentioned	released	option_probability
Clef	imcs21	test	10522388	symptom_011	10522388	0.01568808	17.675978833111003	not_mentioned	0.7615	not_mentioned	correct	ok	not_mentioned	released	option_probability
Clef	imcs21	test	10522388	symptom_012	10522388	0.01568808	17.675978833111003	not_mentioned	0.5846	not_mentioned	correct	ok	not_mentioned	released	option_probability
Clef	imcs21	test	10522388	symptom_013	10522388	0.01568808	17.675978833111003	not_mentioned	0.8553000000000001	not_mentioned	correct	ok	not_mentioned	released	option_probability
Clef	imcs21	test	10522388	symptom_014	10522388	0.01568808	17.675978833111003	uncertain	0.6669	uncertain	correct	ok	uncertain	released	option_probability
Clef	imcs21	test	10522388	symptom_015	10522388	0.01568808	17.675978833111003	not_mentioned	0.8053	not_mentioned	correct	ok	not_mentioned	released	option_probability
Clef	imcs21	test	10522388	symptom_016	10522388	0.01568808	17.675978833111003	not_mentioned	0.6452	not_mentioned	correct	ok	not_mentioned	released	option_probability
Clef	imcs21	test	10522388	symptom_017	10522388	0.01568808	17.675978833111003	uncertain	0.343	uncertain	correct	ok	uncertain	released	option_probability
Clef	imcs21	test	10522388	symptom_018	10522388	0.01568808	17.675978833111003	not_mentioned	0.8677	not_mentioned	correct	ok	not_mentioned	released	option_probability
Clef	imcs21	test	10522388	symptom_019	10522388	0.01568808	17.675978833111003	not_mentioned	0.8652	not_mentioned	correct	ok	not_mentioned	released	option_probability
Clef	imcs21	test	10522388	symptom_020	10522388	0.01568808	17.675978833111003	not_mentioned	0.6949000000000001	not_mentioned	correct	ok	not_mentioned	released	option_probability
Clef	imcs21	test	10522388	symptom_021	10522388	0.01568808	17.675978833111003	not_mentioned	0.7444	not_mentioned	correct	ok	not_mentioned	released	option_probability
Clef	imcs21	test	10522388	symptom_022	10522388	0.01568808	17.675978833111003	not_mentioned	0.3779	not_mentioned	correct	ok	not_mentioned	released	option_probability
Clef	imcs21	test	10522388	symptom_023	10522388	0.01568808	17.675978833111003	not_mentioned	0.7639	not_mentioned	correct	ok	not_mentioned	released	option_probability
Clef	imcs21	test	10522388	symptom_024	10522388	0.01568808	17.675978833111003	not_mentioned	0.8159	not_mentioned	correct	ok	not_mentioned	released	option_probability
Clef	imcs21	test	10522388	symptom_025	10522388	0.01568808	17.675978833111003	not_mentioned	0.7511	not_mentioned	correct	ok	not_mentioned	released	option_probability
Clef	imcs21	test	10522388	symptom_026	10522388	0.01568808	17.675978833111003	not_mentioned	0.6021	not_mentioned	correct	ok	not_mentioned	released	option_probability
Clef	imcs21	test	10522388	symptom_027	10522388	0.01568808	17.675978833111003	not_mentioned	0.5335	not_mentioned	correct	ok	not_mentioned	released	option_probability
Clef	imcs21	test	10522388	symptom_028	10522388	0.01568808	17.675978833111003	not_mentioned	0.5247	not_mentioned	correct	ok	not_mentioned	released	option_probability
Clef	imcs21	test	10522388	symptom_029	10522388	0.01568808	17.675978833111003	not_mentioned	0.8566	not_mentioned	correct	ok	not_mentioned	released	option_probability
Clef	imcs21	test	10522388	symptom_030	10522388	0.01568808	17.675978833111003	not_mentioned	0.8495	not_mentioned	correct	ok	not_mentioned	released	option_probability
Clef	imcs21	test	10522388	symptom_031	10522388	0.01568808	17.675978833111003	not_mentioned	0.6085	not_mentioned	correct	ok	not_mentioned	released	option_probability
Clef	imcs21	test	10522388	symptom_032	10522388	0.01568808	17.675978833111003	not_mentioned	0.7586	not_mentioned	correct	ok	not_mentioned	released	option_probability
Clef	imcs21	test	10522388	symptom_033	10522388	0.01568808	17.675978833111003	not_mentioned	0.9066	not_mentioned	correct	ok	not_mentioned	released	option_probability
Clef	imcs21	test	10522388	symptom_034	10522388	0.01568808	17.675978833111003	not_mentioned	0.8204	not_mentioned	correct	ok	not_mentioned	released	option_probability
Clef	imcs21	test	10522388	symptom_035	10522388	0.01568808	17.675978833111003	not_mentioned	0.4782	not_mentioned	correct	ok	not_mentioned	released	option_probability
Clef	imcs21	test	10522388	symptom_036	10522388	0.01568808	17.675978833111003	not_mentioned	0.6533	not_mentioned	correct	ok	not_mentioned	released	option_probability
Clef	imcs21	test	10522388	symptom_037	10522388	0.01568808	17.675978833111003	not_mentioned	0.8526	not_mentioned	correct	ok	not_mentioned	released	option_probability
Clef	imcs21	test	10522388	symptom_038	10522388	0.01568808	17.675978833111003	uncertain	0.8356	uncertain	correct	ok	uncertain	released	option_probability
Clef	imcs21	test	10522388	symptom_039	10522388	0.01568808	17.675978833111003	not_mentioned	0.7444	not_mentioned	correct	ok	not_mentioned	released	option_probability
Clef	imcs21	test	10522388	symptom_040	10522388	0.01568808	17.675978833111003	not_mentioned	0.8794	not_mentioned	correct	ok	not_mentioned	released	option_probability
Clef	imcs21	test	10522388	symptom_041	10522388	0.01568808	17.675978833111003	not_mentioned	0.82	not_mentioned	correct	ok	not_mentioned	released	option_probability
Clef	imcs21	test	10522388	symptom_042	10522388	0.01568808	17.675978833111003	not_mentioned	0.9073	not_mentioned	correct	ok	not_mentioned	released	option_probability
Clef	imcs21	test	10522388	symptom_043	10522388	0.01568808	17.675978833111003	not_mentioned	0.8268	not_mentioned	correct	ok	not_mentioned	released	option_probability
Clef	imcs21	test	10522388	symptom_044	10522388	0.01568808	17.675978833111003	positive	0.4466	not_mentioned	incorrect	ok	not_mentioned	released	option_probability
Clef	imcs21	test	10522388	symptom_045	10522388	0.01568808	17.675978833111003	not_mentioned	0.7877	not_mentioned	correct	ok	not_mentioned	released	option_probability
Clef	imcs21	test	10522388	symptom_046	10522388	0.01568808	17.675978833111003	not_mentioned	0.7263	not_mentioned	correct	ok	not_mentioned	released	option_probability
Clef	imcs21	test	10522388	symptom_047	10522388	0.01568808	17.675978833111003	not_mentioned	0.5668	not_mentioned	correct	ok	not_mentioned	released	option_probability
Clef	imcs21	test	10522388	symptom_048	10522388	0.01568808	17.675978833111003	not_mentioned	0.8517	not_mentioned	correct	ok	not_mentioned	released	option_probability
Clef	imcs21	test	10522388	symptom_049	10522388	0.01568808	17.675978833111003	not_mentioned	0.7389	not_mentioned	correct	ok	not_mentioned	released	option_probability
Clef	imcs21	test	10522388	symptom_050	10522388	0.01568808	17.675978833111003	positive	0.9204	positive	correct	ok	positive	released	option_probability
Clef	imcs21	test	10522388	symptom_051	10522388	0.01568808	17.675978833111003	not_mentioned	0.8488	not_mentioned	correct	ok	not_mentioned	released	option_probability
Clef	imcs21	test	10522388	symptom_052	10522388	0.01568808	17.675978833111003	not_mentioned	0.8005	not_mentioned	correct	ok	not_mentioned	released	option_probability
Clef	imcs21	test	10522388	symptom_053	10522388	0.01568808	17.675978833111003	not_mentioned	0.8009	not_mentioned	correct	ok	not_mentioned	released	option_probability
Clef	imcs21	test	10522388	symptom_054	10522388	0.01568808	17.675978833111003	not_mentioned	0.8834	not_mentioned	correct	ok	not_mentioned	released	option_probability
Clef	imcs21	test	10522388	symptom_055	10522388	0.01568808	17.675978833111003	not_mentioned	0.8231	not_mentioned	correct	ok	not_mentioned	released	option_probability
Clef	imcs21	test	10522388	symptom_056	10522388	0.01568808	17.675978833111003	not_mentioned	0.9234	not_mentioned	correct	ok	not_mentioned	released	option_probability
Clef	imcs21	test	10522388	symptom_057	10522388	0.01568808	17.675978833111003	not_mentioned	0.8675	not_mentioned	correct	ok	not_mentioned	released	option_probability
Clef	imcs21	test	10522388	symptom_058	10522388	0.01568808	17.675978833111003	not_mentioned	0.7269	not_mentioned	correct	ok	not_mentioned	released	option_probability
Clef	imcs21	test	10522388	symptom_059	10522388	0.01568808	17.675978833111003	not_mentioned	0.8859	not_mentioned	correct	ok	not_mentioned	released	option_probability
Clef	imcs21	test	10522388	symptom_060	10522388	0.01568808	17.675978833111003	not_mentioned	0.8301	not_mentioned	correct	ok	not_mentioned	released	option_probability
Clef	imcs21	test	10522388	symptom_061	10522388	0.01568808	17.675978833111003	not_mentioned	0.8348	not_mentioned	correct	ok	not_mentioned	released	option_probability
Clef	imcs21	test	10522388	symptom_062	10522388	0.01568808	17.675978833111003	not_mentioned	0.8525	not_mentioned	correct	ok	not_mentioned	released	option_probability
Clef	imcs21	test	10522388	symptom_063	10522388	0.01568808	17.675978833111003	not_mentioned	0.674	not_mentioned	correct	ok	not_mentioned	released	option_probability
Clef	imcs21	test	10522388	symptom_064	10522388	0.01568808	17.675978833111003	not_mentioned	0.7534	not_mentioned	correct	ok	not_mentioned	released	option_probability
Clef	imcs21	test	10522388	symptom_065	10522388	0.01568808	17.675978833111003	not_mentioned	0.9399	not_mentioned	correct	ok	not_mentioned	released	option_probability
Clef	imcs21	test	10522388	symptom_066	10522388	0.01568808	17.675978833111003	not_mentioned	0.9425	not_mentioned	correct	ok	not_mentioned	released	option_probability
Clef	imcs21	test	10522388	symptom_067	10522388	0.01568808	17.675978833111003	not_mentioned	0.9508	not_mentioned	correct	ok	not_mentioned	released	option_probability
Clef	imcs21	test	10522388	symptom_068	10522388	0.01568808	17.675978833111003	not_mentioned	0.6472	not_mentioned	correct	ok	not_mentioned	released	option_probability
Clef	imcs21	test	10522388	symptom_069	10522388	0.01568808	17.675978833111003	not_mentioned	0.714	not_mentioned	correct	ok	not_mentioned	released	option_probability
Clef	imcs21	test	10522388	symptom_070	10522388	0.01568808	17.675978833111003	not_mentioned	0.8445	not_mentioned	correct	ok	not_mentioned	released	option_probability
Clef	imcs21	test	10522388	symptom_071	10522388	0.01568808	17.675978833111003	not_mentioned	0.9058	not_mentioned	correct	ok	not_mentioned	released	option_probability
Clef	imcs21	test	10522388	symptom_072	10522388	0.01568808	17.675978833111003	not_mentioned	0.9268	not_mentioned	correct	ok	not_mentioned	released	option_probability
Clef	imcs21	test	10522388	symptom_073	10522388	0.01568808	17.675978833111003	not_mentioned	0.8896	not_mentioned	correct	ok	not_mentioned	released	option_probability
Clef	imcs21	test	10522388	symptom_074	10522388	0.01568808	17.675978833111003	not_mentioned	0.8434	not_mentioned	correct	ok	not_mentioned	released	option_probability
Clef	imcs21	test	10522388	symptom_075	10522388	0.01568808	17.675978833111003	not_mentioned	0.8946	not_mentioned	correct	ok	not_mentioned	released	option_probability
Clef	imcs21	test	10522388	symptom_076	10522388	0.01568808	17.675978833111003	not_mentioned	0.6925	not_mentioned	correct	ok	not_mentioned	released	option_probability
Clef	imcs21	test	10522388	symptom_077	10522388	0.01568808	17.675978833111003	not_mentioned	0.7985	not_mentioned	correct	ok	not_mentioned	released	option_probability
Clef	imcs21	test	10522388	symptom_078	10522388	0.01568808	17.675978833111003	not_mentioned	0.8637	not_mentioned	correct	ok	not_mentioned	released	option_probability
Clef	imcs21	test	10522388	symptom_079	10522388	0.01568808	17.675978833111003	not_mentioned	0.6948	not_mentioned	correct	ok	not_mentioned	released	option_probability
Clef	imcs21	test	10522388	symptom_080	10522388	0.01568808	17.675978833111003	not_mentioned	0.8576	not_mentioned	correct	ok	not_mentioned	released	option_probability
Clef	imcs21	test	10522388	symptom_081	10522388	0.01568808	17.675978833111003	not_mentioned	0.7637	not_mentioned	correct	ok	not_mentioned	released	option_probability
Clef	imcs21	test	10522388	symptom_082	10522388	0.01568808	17.675978833111003	not_mentioned	0.9302	not_mentioned	correct	ok	not_mentioned	released	option_probability
Clef	imcs21	test	10522388	symptom_083	10522388	0.01568808	17.675978833111003	not_mentioned	0.8669	not_mentioned	correct	ok	not_mentioned	released	option_probability
Clef	imcs21	test	10522388	symptom_084	10522388	0.01568808	17.675978833111003	not_mentioned	0.7113	not_mentioned	correct	ok	not_mentioned	released	option_probability
Clef	imcs21	test	10522388	symptom_085	10522388	0.01568808	17.675978833111003	not_mentioned	0.871	not_mentioned	correct	ok	not_mentioned	released	option_probability
Clef	imcs21	test	10522388	symptom_086	10522388	0.01568808	17.675978833111003	not_mentioned	0.8807	not_mentioned	correct	ok	not_mentioned	released	option_probability
Clef	imcs21	test	10522388	symptom_087	10522388	0.01568808	17.675978833111003	not_mentioned	0.8751	not_mentioned	correct	ok	not_mentioned	released	option_probability
Clef	imcs21	test	10522388	symptom_088	10522388	0.01568808	17.675978833111003	not_mentioned	0.9046	not_mentioned	correct	ok	not_mentioned	released	option_probability
Clef	imcs21	test	10522388	symptom_089	10522388	0.01568808	17.675978833111003	not_mentioned	0.7419	not_mentioned	correct	ok	not_mentioned	released	option_probability
Clef	imcs21	test	10522388	symptom_090	10522388	0.01568808	17.675978833111003	not_mentioned	0.8154	not_mentioned	correct	ok	not_mentioned	released	option_probability
Clef	imcs21	test	10522388	symptom_091	10522388	0.01568808	17.675978833111003	not_mentioned	0.9139	not_mentioned	correct	ok	not_mentioned	released	option_probability
Clef	imcs21	test	10522388	symptom_092	10522388	0.01568808	17.675978833111003	not_mentioned	0.8652	not_mentioned	correct	ok	not_mentioned	released	option_probability
Clef	imcs21	test	10522388	symptom_093	10522388	0.01568808	17.675978833111003	not_mentioned	0.8678	not_mentioned	correct	ok	not_mentioned	released	option_probability
Clef	imcs21	test	10522388	symptom_094	10522388	0.01568808	17.675978833111003	not_mentioned	0.8641	not_mentioned	correct	ok	not_mentioned	released	option_probability
Clef	imcs21	test	10522388	symptom_095	10522388	0.01568808	17.675978833111003	not_mentioned	0.903	not_mentioned	correct	ok	not_mentioned	released	option_probability
Clef	imcs21	test	10522388	symptom_096	10522388	0.01568808	17.675978833111003	not_mentioned	0.9074	not_mentioned	correct	ok	not_mentioned	released	option_probability
Clef	imcs21	test	10522388	symptom_097	10522388	0.01568808	17.675978833111003	not_mentioned	0.8475	not_mentioned	correct	ok	not_mentioned	released	option_probability
Clef	imcs21	test	10522388	symptom_098	10522388	0.01568808	17.675978833111003	not_mentioned	0.807	not_mentioned	correct	ok	not_mentioned	released	option_probability
Clef	imcs21	test	10522388	symptom_099	10522388	0.01568808	17.675978833111003	not_mentioned	0.7995	not_mentioned	correct	ok	not_mentioned	released	option_probability
Clef	imcs21	test	10522388	symptom_100	10522388	0.01568808	17.675978833111003	not_mentioned	0.9194	not_mentioned	correct	ok	not_mentioned	released	option_probability
Clef	imcs21	test	10522388	symptom_101	10522388	0.01568808	17.675978833111003	not_mentioned	0.8246	not_mentioned	correct	ok	not_mentioned	released	option_probability
Clef	imcs21	test	10522388	symptom_102	10522388	0.01568808	17.675978833111003	not_mentioned	0.8841	not_mentioned	correct	ok	not_mentioned	released	option_probability
Clef	imcs21	test	10522388	symptom_103	10522388	0.01568808	17.675978833111003	not_mentioned	0.9091	not_mentioned	correct	ok	not_mentioned	released	option_probability
Clef	imcs21	test	10522388	symptom_104	10522388	0.01568808	17.675978833111003	not_mentioned	0.9264	not_mentioned	correct	ok	not_mentioned	released	option_probability
Clef	imcs21	test	10522388	symptom_105	10522388	0.01568808	17.675978833111003	not_mentioned	0.8608	not_mentioned	correct	ok	not_mentioned	released	option_probability
Clef	imcs21	test	10522388	symptom_106	10522388	0.01568808	17.675978833111003	not_mentioned	0.8374	not_mentioned	correct	ok	not_mentioned	released	option_probability
Clef	imcs21	test	10522388	symptom_107	10522388	0.01568808	17.675978833111003	not_mentioned	0.9123	not_mentioned	correct	ok	not_mentioned	released	option_probability
Clef	imcs21	test	10522388	symptom_108	10522388	0.01568808	17.675978833111003	uncertain	0.6497	not_mentioned	incorrect	ok	not_mentioned	released	option_probability
Clef	imcs21	test	10522388	symptom_109	10522388	0.01568808	17.675978833111003	not_mentioned	0.6968	not_mentioned	correct	ok	not_mentioned	released	option_probability
Clef	imcs21	test	10522388	symptom_110	10522388	0.01568808	17.675978833111003	not_mentioned	0.8585	not_mentioned	correct	ok	not_mentioned	released	option_probability
Clef	imcs21	test	10522388	symptom_111	10522388	0.01568808	17.675978833111003	not_mentioned	0.7356	not_mentioned	correct	ok	not_mentioned	released	option_probability
Clef	imcs21	test	10522388	symptom_112	10522388	0.01568808	17.675978833111003	not_mentioned	0.9206	not_mentioned	correct	ok	not_mentioned	released	option_probability
Clef	imcs21	test	10522388	symptom_113	10522388	0.01568808	17.675978833111003	not_mentioned	0.8963	not_mentioned	correct	ok	not_mentioned	released	option_probability
Clef	imcs21	test	10522388	symptom_114	10522388	0.01568808	17.675978833111003	not_mentioned	0.9378	not_mentioned	correct	ok	not_mentioned	released	option_probability
Clef	imcs21	test	10522388	symptom_115	10522388	0.01568808	17.675978833111003	not_mentioned	0.84	not_mentioned	correct	ok	not_mentioned	released	option_probability
Clef	imcs21	test	10522388	symptom_116	10522388	0.01568808	17.675978833111003	not_mentioned	0.7749	not_mentioned	correct	ok	not_mentioned	released	option_probability
Clef	imcs21	test	10522388	symptom_117	10522388	0.01568808	17.675978833111003	not_mentioned	0.8263	not_mentioned	correct	ok	not_mentioned	released	option_probability
Clef	imcs21	test	10522388	symptom_118	10522388	0.01568808	17.675978833111003	not_mentioned	0.882	not_mentioned	correct	ok	not_mentioned	released	option_probability
Clef	imcs21	test	10522388	symptom_119	10522388	0.01568808	17.675978833111003	not_mentioned	0.7583	not_mentioned	correct	ok	not_mentioned	released	option_probability
Clef	imcs21	test	10522388	symptom_120	10522388	0.01568808	17.675978833111003	not_mentioned	0.9281	not_mentioned	correct	ok	not_mentioned	released	option_probability
Clef	imcs21	test	10522388	symptom_121	10522388	0.01568808	17.675978833111003	not_mentioned	0.7314	not_mentioned	correct	ok	not_mentioned	released	option_probability
Clef	imcs21	test	10522388	symptom_122	10522388	0.01568808	17.675978833111003	not_mentioned	0.5474	not_mentioned	correct	ok	not_mentioned	released	option_probability
Clef	imcs21	test	10522388	symptom_123	10522388	0.01568808	17.675978833111003	not_mentioned	0.9408	not_mentioned	correct	ok	not_mentioned	released	option_probability
Clef	imcs21	test	10522388	symptom_124	10522388	0.01568808	17.675978833111003	not_mentioned	0.8807	not_mentioned	correct	ok	not_mentioned	released	option_probability
Clef	imcs21	test	10522388	symptom_125	10522388	0.01568808	17.675978833111003	not_mentioned	0.5063	not_mentioned	correct	ok	not_mentioned	released	option_probability
Clef	imcs21	test	10522388	symptom_126	10522388	0.01568808	17.675978833111003	not_mentioned	0.9046	not_mentioned	correct	ok	not_mentioned	released	option_probability
Clef	imcs21	test	10522388	symptom_127	10522388	0.01568808	17.675978833111003	not_mentioned	0.9555	not_mentioned	correct	ok	not_mentioned	released	option_probability
Clef	imcs21	test	10522388	symptom_128	10522388	0.01568808	17.675978833111003	not_mentioned	0.6455000000000001	not_mentioned	correct	ok	not_mentioned	released	option_probability
Clef	imcs21	test	10522388	symptom_129	10522388	0.01568808	17.675978833111003	not_mentioned	0.9182	not_mentioned	correct	ok	not_mentioned	released	option_probability
Clef	imcs21	test	10522388	symptom_130	10522388	0.01568808	17.675978833111003	not_mentioned	0.9411	not_mentioned	correct	ok	not_mentioned	released	option_probability
Clef	imcs21	test	10522388	symptom_131	10522388	0.01568808	17.675978833111003	not_mentioned	0.6532	not_mentioned	correct	ok	not_mentioned	released	option_probability
Clef	imcs21	test	10522388	symptom_132	10522388	0.01568808	17.675978833111003	not_mentioned	0.8684000000000001	not_mentioned	correct	ok	not_mentioned	released	option_probability
Clef	imcs21	test	10522388	symptom_133	10522388	0.01568808	17.675978833111003	not_mentioned	0.83	not_mentioned	correct	ok	not_mentioned	released	option_probability
Clef	imcs21	test	10522388	symptom_134	10522388	0.01568808	17.675978833111003	not_mentioned	0.8425	not_mentioned	correct	ok	not_mentioned	released	option_probability
Clef	imcs21	test	10522388	symptom_135	10522388	0.01568808	17.675978833111003	not_mentioned	0.8513	not_mentioned	correct	ok	not_mentioned	released	option_probability
Clef	imcs21	test	10522388	symptom_136	10522388	0.01568808	17.675978833111003	not_mentioned	0.6988	not_mentioned	correct	ok	not_mentioned	released	option_probability
Clef	imcs21	test	10522388	symptom_137	10522388	0.01568808	17.675978833111003	not_mentioned	0.7427	not_mentioned	correct	ok	not_mentioned	released	option_probability
Clef	imcs21	test	10522388	symptom_138	10522388	0.01568808	17.675978833111003	not_mentioned	0.9097	not_mentioned	correct	ok	not_mentioned	released	option_probability
Clef	imcs21	test	10522388	symptom_139	10522388	0.01568808	17.675978833111003	not_mentioned	0.8429	not_mentioned	correct	ok	not_mentioned	released	option_probability
Clef	imcs21	test	10522388	symptom_140	10522388	0.01568808	17.675978833111003	not_mentioned	0.8455	not_mentioned	correct	ok	not_mentioned	released	option_probability
Clef	imcs21	test	10522388	symptom_141	10522388	0.01568808	17.675978833111003	not_mentioned	0.7732	not_mentioned	correct	ok	not_mentioned	released	option_probability
Clef	imcs21	test	10522388	symptom_142	10522388	0.01568808	17.675978833111003	not_mentioned	0.8209	not_mentioned	correct	ok	not_mentioned	released	option_probability
Clef	imcs21	test	10522388	symptom_143	10522388	0.01568808	17.675978833111003	not_mentioned	0.8085	not_mentioned	correct	ok	not_mentioned	released	option_probability
Clef	imcs21	test	10522388	symptom_144	10522388	0.01568808	17.675978833111003	not_mentioned	0.7985	not_mentioned	correct	ok	not_mentioned	released	option_probability
Clef	imcs21	test	10522388	symptom_145	10522388	0.01568808	17.675978833111003	not_mentioned	0.8601	not_mentioned	correct	ok	not_mentioned	released	option_probability
Clef	imcs21	test	10522388	symptom_146	10522388	0.01568808	17.675978833111003	not_mentioned	0.6389	not_mentioned	correct	ok	not_mentioned	released	option_probability
Clef	imcs21	test	10522388	symptom_147	10522388	0.01568808	17.675978833111003	not_mentioned	0.8649	not_mentioned	correct	ok	not_mentioned	released	option_probability
Clef	imcs21	test	10522388	symptom_148	10522388	0.01568808	17.675978833111003	not_mentioned	0.8617	not_mentioned	correct	ok	not_mentioned	released	option_probability
Clef	imcs21	test	10522388	symptom_149	10522388	0.01568808	17.675978833111003	not_mentioned	0.8229	not_mentioned	correct	ok	not_mentioned	released	option_probability
Clef	imcs21	test	10522388	symptom_150	10522388	0.01568808	17.675978833111003	not_mentioned	0.894	not_mentioned	correct	ok	not_mentioned	released	option_probability
Clef	imcs21	test	10522388	symptom_151	10522388	0.01568808	17.675978833111003	not_mentioned	0.8559	not_mentioned	correct	ok	not_mentioned	released	option_probability
Clef	imcs21	test	10522388	symptom_152	10522388	0.01568808	17.675978833111003	not_mentioned	0.7702	not_mentioned	correct	ok	not_mentioned	released	option_probability
Clef	imcs21	test	10522388	symptom_153	10522388	0.01568808	17.675978833111003	not_mentioned	0.8783	not_mentioned	correct	ok	not_mentioned	released	option_probability
Clef	imcs21	test	10522388	symptom_154	10522388	0.01568808	17.675978833111003	positive	0.5154	not_mentioned	incorrect	ok	not_mentioned	released	option_probability
Clef	imcs21	test	10522388	symptom_155	10522388	0.01568808	17.675978833111003	not_mentioned	0.8142	not_mentioned	correct	ok	not_mentioned	released	option_probability
Clef	imcs21	test	10522388	symptom_156	10522388	0.01568808	17.675978833111003	not_mentioned	0.74	not_mentioned	correct	ok	not_mentioned	released	option_probability
Clef	imcs21	test	10522388	symptom_157	10522388	0.01568808	17.675978833111003	not_mentioned	0.8931	not_mentioned	correct	ok	not_mentioned	released	option_probability
Clef	imcs21	test	10522388	symptom_158	10522388	0.01568808	17.675978833111003	not_mentioned	0.7122	not_mentioned	correct	ok	not_mentioned	released	option_probability
Clef	imcs21	test	10522388	symptom_159	10522388	0.01568808	17.675978833111003	uncertain	0.8634000000000001	not_mentioned	incorrect	ok	not_mentioned	released	option_probability
Clef	imcs21	test	10522388	symptom_160	10522388	0.01568808	17.675978833111003	not_mentioned	0.6863	not_mentioned	correct	ok	not_mentioned	released	option_probability
Clef	imcs21	test	10522388	symptom_161	10522388	0.01568808	17.675978833111003	not_mentioned	0.5951	not_mentioned	correct	ok	not_mentioned	released	option_probability
Clef	imcs21	test	10522388	symptom_162	10522388	0.01568808	17.675978833111003	not_mentioned	0.849	not_mentioned	correct	ok	not_mentioned	released	option_probability
Clef	imcs21	test	10522388	symptom_163	10522388	0.01568808	17.675978833111003	not_mentioned	0.6535	not_mentioned	correct	ok	not_mentioned	released	option_probability
Clef	imcs21	test	10522388	symptom_164	10522388	0.01568808	17.675978833111003	not_mentioned	0.6405	not_mentioned	correct	ok	not_mentioned	released	option_probability
Clef	imcs21	test	10522388	symptom_165	10522388	0.01568808	17.675978833111003	not_mentioned	0.6422	not_mentioned	correct	ok	not_mentioned	released	option_probability
Clef	imcs21	test	10522388	symptom_166	10522388	0.01568808	17.675978833111003	not_mentioned	0.8109	not_mentioned	correct	ok	not_mentioned	released	option_probability
Clef	imcs21	test	10522388	symptom_167	10522388	0.01568808	17.675978833111003	not_mentioned	0.889	not_mentioned	correct	ok	not_mentioned	released	option_probability
Clef	imcs21	test	10522388	symptom_168	10522388	0.01568808	17.675978833111003	not_mentioned	0.9167	not_mentioned	correct	ok	not_mentioned	released	option_probability
Clef	imcs21	test	10522388	symptom_169	10522388	0.01568808	17.675978833111003	not_mentioned	0.8358	not_mentioned	correct	ok	not_mentioned	released	option_probability
Clef	imcs21	test	10522388	symptom_170	10522388	0.01568808	17.675978833111003	not_mentioned	0.7041	not_mentioned	correct	ok	not_mentioned	released	option_probability
Clef	imcs21	test	10522388	symptom_171	10522388	0.01568808	17.675978833111003	not_mentioned	0.7509	not_mentioned	correct	ok	not_mentioned	released	option_probability
Clef	imcs21	test	10522388	symptom_172	10522388	0.01568808	17.675978833111003	not_mentioned	0.6606	not_mentioned	correct	ok	not_mentioned	released	option_probability
Clef	imcs21	test	10522388	symptom_173	10522388	0.01568808	17.675978833111003	not_mentioned	0.8308	not_mentioned	correct	ok	not_mentioned	released	option_probability
Clef	imcs21	test	10522388	symptom_174	10522388	0.01568808	17.675978833111003	not_mentioned	0.8741	not_mentioned	correct	ok	not_mentioned	released	option_probability
Clef	imcs21	test	10522388	symptom_175	10522388	0.01568808	17.675978833111003	not_mentioned	0.729	not_mentioned	correct	ok	not_mentioned	released	option_probability
Clef	imcs21	test	10522388	symptom_176	10522388	0.01568808	17.675978833111003	not_mentioned	0.7936	not_mentioned	correct	ok	not_mentioned	released	option_probability
Clef	imcs21	test	10522388	symptom_177	10522388	0.01568808	17.675978833111003	not_mentioned	0.8373	not_mentioned	correct	ok	not_mentioned	released	option_probability
Clef	imcs21	test	10522388	symptom_178	10522388	0.01568808	17.675978833111003	not_mentioned	0.7436	not_mentioned	correct	ok	not_mentioned	released	option_probability
Clef	imcs21	test	10522388	symptom_179	10522388	0.01568808	17.675978833111003	not_mentioned	0.8023	not_mentioned	correct	ok	not_mentioned	released	option_probability
Clef	imcs21	test	10522388	symptom_180	10522388	0.01568808	17.675978833111003	not_mentioned	0.9161	not_mentioned	correct	ok	not_mentioned	released	option_probability
Clef	imcs21	test	10522388	symptom_181	10522388	0.01568808	17.675978833111003	not_mentioned	0.7848	not_mentioned	correct	ok	not_mentioned	released	option_probability
Clef	imcs21	test	10522388	symptom_182	10522388	0.01568808	17.675978833111003	not_mentioned	0.7888000000000001	not_mentioned	correct	ok	not_mentioned	released	option_probability
Clef	imcs21	test	10522388	symptom_183	10522388	0.01568808	17.675978833111003	not_mentioned	0.9155	not_mentioned	correct	ok	not_mentioned	released	option_probability
Clef	imcs21	test	10522388	symptom_184	10522388	0.01568808	17.675978833111003	not_mentioned	0.8921	not_mentioned	correct	ok	not_mentioned	released	option_probability
Clef	imcs21	test	10522388	symptom_185	10522388	0.01568808	17.675978833111003	not_mentioned	0.8219	not_mentioned	correct	ok	not_mentioned	released	option_probability
Clef	imcs21	test	10522388	symptom_186	10522388	0.01568808	17.675978833111003	not_mentioned	0.9104	not_mentioned	correct	ok	not_mentioned	released	option_probability
Clef	imcs21	test	10522388	symptom_187	10522388	0.01568808	17.675978833111003	not_mentioned	0.6885	not_mentioned	correct	ok	not_mentioned	released	option_probability
Clef	imcs21	test	10522388	symptom_188	10522388	0.01568808	17.675978833111003	not_mentioned	0.843	not_mentioned	correct	ok	not_mentioned	released	option_probability
Clef	imcs21	test	10522388	symptom_189	10522388	0.01568808	17.675978833111003	not_mentioned	0.6681	not_mentioned	correct	ok	not_mentioned	released	option_probability
Clef	imcs21	test	10522388	symptom_190	10522388	0.01568808	17.675978833111003	not_mentioned	0.7497	not_mentioned	correct	ok	not_mentioned	released	option_probability
Clef	imcs21	test	10522388	symptom_191	10522388	0.01568808	17.675978833111003	uncertain	0.4518	not_mentioned	incorrect	ok	not_mentioned	released	option_probability
Clef	imcs21	test	10522388	symptom_192	10522388	0.01568808	17.675978833111003	not_mentioned	0.7213	not_mentioned	correct	ok	not_mentioned	released	option_probability
Clef	imcs21	test	10522388	symptom_193	10522388	0.01568808	17.675978833111003	not_mentioned	0.9311	not_mentioned	correct	ok	not_mentioned	released	option_probability
Clef	imcs21	test	10522388	symptom_194	10522388	0.01568808	17.675978833111003	not_mentioned	0.9156	not_mentioned	correct	ok	not_mentioned	released	option_probability
Clef	imcs21	test	10522388	symptom_195	10522388	0.01568808	17.675978833111003	not_mentioned	0.9649	not_mentioned	correct	ok	not_mentioned	released	option_probability
Clef	imcs21	test	10522388	symptom_196	10522388	0.01568808	17.675978833111003	not_mentioned	0.9364	not_mentioned	correct	ok	not_mentioned	released	option_probability
Clef	imcs21	test	10522388	symptom_197	10522388	0.01568808	17.675978833111003	not_mentioned	0.8217	not_mentioned	correct	ok	not_mentioned	released	option_probability
Clef	imcs21	test	10522388	symptom_198	10522388	0.01568808	17.675978833111003	not_mentioned	0.8981	not_mentioned	correct	ok	not_mentioned	released	option_probability
Clef	imcs21	test	10522388	symptom_199	10522388	0.01568808	17.675978833111003	not_mentioned	0.8667	not_mentioned	correct	ok	not_mentioned	released	option_probability
Clef	imcs21	test	10522388	symptom_200	10522388	0.01568808	17.675978833111003	uncertain	0.7127	uncertain	correct	ok	uncertain	released	option_probability
Clef	imcs21	test	10522388	symptom_201	10522388	0.01568808	17.675978833111003	not_mentioned	0.8227	not_mentioned	correct	ok	not_mentioned	released	option_probability
Clef	imcs21	test	10522388	symptom_202	10522388	0.01568808	17.675978833111003	not_mentioned	0.6416	not_mentioned	correct	ok	not_mentioned	released	option_probability
Clef	imcs21	test	10522388	symptom_203	10522388	0.01568808	17.675978833111003	not_mentioned	0.9242	not_mentioned	correct	ok	not_mentioned	released	option_probability
Clef	imcs21	test	10522388	symptom_204	10522388	0.01568808	17.675978833111003	not_mentioned	0.6136	not_mentioned	correct	ok	not_mentioned	released	option_probability
Clef	imcs21	test	10522388	symptom_205	10522388	0.01568808	17.675978833111003	not_mentioned	0.9387	not_mentioned	correct	ok	not_mentioned	released	option_probability
Clef	imcs21	test	10522388	symptom_206	10522388	0.01568808	17.675978833111003	not_mentioned	0.9417	not_mentioned	correct	ok	not_mentioned	released	option_probability
Clef	imcs21	test	10522388	symptom_207	10522388	0.01568808	17.675978833111003	not_mentioned	0.7994	not_mentioned	correct	ok	not_mentioned	released	option_probability
Clef	imcs21	test	10522388	symptom_208	10522388	0.01568808	17.675978833111003	not_mentioned	0.8339	not_mentioned	correct	ok	not_mentioned	released	option_probability
Clef	imcs21	test	10522388	symptom_209	10522388	0.01568808	17.675978833111003	not_mentioned	0.9284	not_mentioned	correct	ok	not_mentioned	released	option_probability
Clef	imcs21	test	10522388	symptom_210	10522388	0.01568808	17.675978833111003	not_mentioned	0.9142	not_mentioned	correct	ok	not_mentioned	released	option_probability
Clef	imcs21	test	10522388	symptom_211	10522388	0.01568808	17.675978833111003	not_mentioned	0.7919	not_mentioned	correct	ok	not_mentioned	released	option_probability
Clef	imcs21	test	10522388	symptom_212	10522388	0.01568808	17.675978833111003	not_mentioned	0.8905	not_mentioned	correct	ok	not_mentioned	released	option_probability
Clef	imcs21	test	10522388	symptom_213	10522388	0.01568808	17.675978833111003	not_mentioned	0.9541	not_mentioned	correct	ok	not_mentioned	released	option_probability
Clef	imcs21	test	10522388	symptom_214	10522388	0.01568808	17.675978833111003	not_mentioned	0.9133	not_mentioned	correct	ok	not_mentioned	released	option_probability
Clef	imcs21	test	10522388	symptom_215	10522388	0.01568808	17.675978833111003	not_mentioned	0.7324	not_mentioned	correct	ok	not_mentioned	released	option_probability
Clef	imcs21	test	10522388	symptom_216	10522388	0.01568808	17.675978833111003	not_mentioned	0.8323	not_mentioned	correct	ok	not_mentioned	released	option_probability
Clef	imcs21	test	10522388	symptom_217	10522388	0.01568808	17.675978833111003	not_mentioned	0.7356	not_mentioned	correct	ok	not_mentioned	released	option_probability
Clef	imcs21	test	10522388	symptom_218	10522388	0.01568808	17.675978833111003	not_mentioned	0.8628	not_mentioned	correct	ok	not_mentioned	released	option_probability
Clef	imcs21	test	10522388	symptom_219	10522388	0.01568808	17.675978833111003	not_mentioned	0.8687	not_mentioned	correct	ok	not_mentioned	released	option_probability
Clef	imcs21	test	10522388	symptom_220	10522388	0.01568808	17.675978833111003	not_mentioned	0.8826	not_mentioned	correct	ok	not_mentioned	released	option_probability
Clef	imcs21	test	10522388	symptom_221	10522388	0.01568808	17.675978833111003	not_mentioned	0.8824	not_mentioned	correct	ok	not_mentioned	released	option_probability
Clef	imcs21	test	10522388	symptom_222	10522388	0.01568808	17.675978833111003	not_mentioned	0.417	not_mentioned	correct	ok	not_mentioned	released	option_probability
Clef	imcs21	test	10522388	symptom_223	10522388	0.01568808	17.675978833111003	not_mentioned	0.8984	not_mentioned	correct	ok	not_mentioned	released	option_probability
Clef	imcs21	test	10522388	symptom_224	10522388	0.01568808	17.675978833111003	not_mentioned	0.8125	not_mentioned	correct	ok	not_mentioned	released	option_probability
Clef	imcs21	test	10522388	symptom_225	10522388	0.01568808	17.675978833111003	not_mentioned	0.6429	not_mentioned	correct	ok	not_mentioned	released	option_probability
Clef	imcs21	test	10522388	symptom_226	10522388	0.01568808	17.675978833111003	not_mentioned	0.8367	not_mentioned	correct	ok	not_mentioned	released	option_probability
Clef	imcs21	test	10522388	symptom_227	10522388	0.01568808	17.675978833111003	not_mentioned	0.8401	not_mentioned	correct	ok	not_mentioned	released	option_probability
Clef	imcs21	test	10522388	symptom_228	10522388	0.01568808	17.675978833111003	not_mentioned	0.86	not_mentioned	correct	ok	not_mentioned	released	option_probability
Clef	imcs21	test	10522388	symptom_229	10522388	0.01568808	17.675978833111003	not_mentioned	0.8814	not_mentioned	correct	ok	not_mentioned	released	option_probability
Clef	imcs21	test	10522388	symptom_230	10522388	0.01568808	17.675978833111003	not_mentioned	0.8718	not_mentioned	correct	ok	not_mentioned	released	option_probability
Clef	imcs21	test	10522388	symptom_231	10522388	0.01568808	17.675978833111003	not_mentioned	0.889	not_mentioned	correct	ok	not_mentioned	released	option_probability
Clef	imcs21	test	10522388	symptom_232	10522388	0.01568808	17.675978833111003	not_mentioned	0.8435	not_mentioned	correct	ok	not_mentioned	released	option_probability
Clef	imcs21	test	10522388	symptom_233	10522388	0.01568808	17.675978833111003	not_mentioned	0.85	not_mentioned	correct	ok	not_mentioned	released	option_probability
Clef	imcs21	test	10522388	symptom_234	10522388	0.01568808	17.675978833111003	not_mentioned	0.8866	not_mentioned	correct	ok	not_mentioned	released	option_probability
Clef	imcs21	test	10522388	symptom_235	10522388	0.01568808	17.675978833111003	not_mentioned	0.8675	not_mentioned	correct	ok	not_mentioned	released	option_probability
Clef	imcs21	test	10522388	symptom_236	10522388	0.01568808	17.675978833111003	not_mentioned	0.77	not_mentioned	correct	ok	not_mentioned	released	option_probability
Clef	imcs21	test	10522388	symptom_237	10522388	0.01568808	17.675978833111003	not_mentioned	0.8478	not_mentioned	correct	ok	not_mentioned	released	option_probability
Clef	imcs21	test	10522388	symptom_238	10522388	0.01568808	17.675978833111003	not_mentioned	0.9117	not_mentioned	correct	ok	not_mentioned	released	option_probability
Clef	imcs21	test	10522388	symptom_239	10522388	0.01568808	17.675978833111003	not_mentioned	0.8381	not_mentioned	correct	ok	not_mentioned	released	option_probability
Clef	imcs21	test	10522388	symptom_240	10522388	0.01568808	17.675978833111003	not_mentioned	0.93	not_mentioned	correct	ok	not_mentioned	released	option_probability
Clef	imcs21	test	10522388	symptom_241	10522388	0.01568808	17.675978833111003	not_mentioned	0.7955	not_mentioned	correct	ok	not_mentioned	released	option_probability
Clef	imcs21	test	10522388	symptom_242	10522388	0.01568808	17.675978833111003	not_mentioned	0.7167	not_mentioned	correct	ok	not_mentioned	released	option_probability
Clef	imcs21	test	10522388	symptom_243	10522388	0.01568808	17.675978833111003	not_mentioned	0.8626	not_mentioned	correct	ok	not_mentioned	released	option_probability
Clef	imcs21	test	10522388	symptom_244	10522388	0.01568808	17.675978833111003	not_mentioned	0.6841	not_mentioned	correct	ok	not_mentioned	released	option_probability
Clef	imcs21	test	10522388	symptom_245	10522388	0.01568808	17.675978833111003	not_mentioned	0.9349	not_mentioned	correct	ok	not_mentioned	released	option_probability
Clef	imcs21	test	10522388	symptom_246	10522388	0.01568808	17.675978833111003	not_mentioned	0.8653	not_mentioned	correct	ok	not_mentioned	released	option_probability
Clef	imcs21	test	10522388	symptom_247	10522388	0.01568808	17.675978833111003	not_mentioned	0.9223	not_mentioned	correct	ok	not_mentioned	released	option_probability
Clef	imcs21	test	10522388	symptom_248	10522388	0.01568808	17.675978833111003	not_mentioned	0.7883	not_mentioned	correct	ok	not_mentioned	released	option_probability
Clef	imcs21	test	10522388	symptom_249	10522388	0.01568808	17.675978833111003	not_mentioned	0.8835	not_mentioned	correct	ok	not_mentioned	released	option_probability
Clef	imcs21	test	10522388	symptom_250	10522388	0.01568808	17.675978833111003	not_mentioned	0.792	not_mentioned	correct	ok	not_mentioned	released	option_probability
Clef	imcs21	test	10522388	symptom_251	10522388	0.01568808	17.675978833111003	not_mentioned	0.7809	not_mentioned	correct	ok	not_mentioned	released	option_probability
Clef	imcs21	test	10522388	symptom_252	10522388	0.01568808	17.675978833111003	not_mentioned	0.8067	not_mentioned	correct	ok	not_mentioned	released	option_probability
Clef	imcs21	test	10522388	symptom_253	10522388	0.01568808	17.675978833111003	not_mentioned	0.9308	not_mentioned	correct	ok	not_mentioned	released	option_probability
Clef	imcs21	test	10522388	symptom_254	10522388	0.01568808	17.675978833111003	not_mentioned	0.8928	not_mentioned	correct	ok	not_mentioned	released	option_probability
Clef	imcs21	test	10522388	symptom_255	10522388	0.01568808	17.675978833111003	not_mentioned	0.9354	not_mentioned	correct	ok	not_mentioned	released	option_probability
Clef	imcs21	test	10522388	symptom_256	10522388	0.01568808	17.675978833111003	not_mentioned	0.724	not_mentioned	correct	ok	not_mentioned	released	option_probability
Clef	imcs21	test	10522388	symptom_257	10522388	0.01568808	17.675978833111003	not_mentioned	0.9576	not_mentioned	correct	ok	not_mentioned	released	option_probability
Clef	imcs21	test	10522388	symptom_258	10522388	0.01568808	17.675978833111003	uncertain	0.4649	not_mentioned	incorrect	ok	not_mentioned	released	option_probability
Clef	imcs21	test	10522388	symptom_259	10522388	0.01568808	17.675978833111003	not_mentioned	0.8994	not_mentioned	correct	ok	not_mentioned	released	option_probability
Clef	imcs21	test	10522388	symptom_260	10522388	0.01568808	17.675978833111003	positive	0.7036	not_mentioned	incorrect	ok	not_mentioned	released	option_probability
Clef	imcs21	test	10522388	symptom_261	10522388	0.01568808	17.675978833111003	not_mentioned	0.8961	not_mentioned	correct	ok	not_mentioned	released	option_probability
Clef	imcs21	test	10522388	symptom_262	10522388	0.01568808	17.675978833111003	not_mentioned	0.8449	not_mentioned	correct	ok	not_mentioned	released	option_probability
Clef	imcs21	test	10522388	symptom_263	10522388	0.01568808	17.675978833111003	not_mentioned	0.8091	not_mentioned	correct	ok	not_mentioned	released	option_probability
Clef	imcs21	test	10522388	symptom_264	10522388	0.01568808	17.675978833111003	not_mentioned	0.6004	not_mentioned	correct	ok	not_mentioned	released	option_probability
Clef	imcs21	test	10522388	symptom_265	10522388	0.01568808	17.675978833111003	not_mentioned	0.7323000000000001	not_mentioned	correct	ok	not_mentioned	released	option_probability
Clef	imcs21	test	10522388	symptom_266	10522388	0.01568808	17.675978833111003	not_mentioned	0.8023	not_mentioned	correct	ok	not_mentioned	released	option_probability
Clef	imcs21	test	10522388	symptom_267	10522388	0.01568808	17.675978833111003	not_mentioned	0.8463	not_mentioned	correct	ok	not_mentioned	released	option_probability
Clef	imcs21	test	10522388	symptom_268	10522388	0.01568808	17.675978833111003	not_mentioned	0.7823	not_mentioned	correct	ok	not_mentioned	released	option_probability
Clef	imcs21	test	10522388	symptom_269	10522388	0.01568808	17.675978833111003	not_mentioned	0.7829	not_mentioned	correct	ok	not_mentioned	released	option_probability
Clef	imcs21	test	10522388	symptom_270	10522388	0.01568808	17.675978833111003	not_mentioned	0.7105	not_mentioned	correct	ok	not_mentioned	released	option_probability
Clef	imcs21	test	10522388	symptom_271	10522388	0.01568808	17.675978833111003	not_mentioned	0.5911	not_mentioned	correct	ok	not_mentioned	released	option_probability
Clef	imcs21	test	10522388	symptom_272	10522388	0.01568808	17.675978833111003	not_mentioned	0.836	not_mentioned	correct	ok	not_mentioned	released	option_probability
Clef	imcs21	test	10522388	symptom_273	10522388	0.01568808	17.675978833111003	not_mentioned	0.9082	not_mentioned	correct	ok	not_mentioned	released	option_probability
Clef	imcs21	test	10522388	symptom_274	10522388	0.01568808	17.675978833111003	not_mentioned	0.7098	not_mentioned	correct	ok	not_mentioned	released	option_probability
Clef	imcs21	test	10522388	symptom_275	10522388	0.01568808	17.675978833111003	not_mentioned	0.6298	not_mentioned	correct	ok	not_mentioned	released	option_probability
Clef	imcs21	test	10522388	symptom_276	10522388	0.01568808	17.675978833111003	not_mentioned	0.7304	not_mentioned	correct	ok	not_mentioned	released	option_probability
Clef	imcs21	test	10522388	symptom_277	10522388	0.01568808	17.675978833111003	not_mentioned	0.7711	not_mentioned	correct	ok	not_mentioned	released	option_probability
Clef	imcs21	test	10522388	symptom_278	10522388	0.01568808	17.675978833111003	not_mentioned	0.8025	not_mentioned	correct	ok	not_mentioned	released	option_probability
Clef	imcs21	test	10522388	symptom_279	10522388	0.01568808	17.675978833111003	not_mentioned	0.7478	not_mentioned	correct	ok	not_mentioned	released	option_probability
Clef	imcs21	test	10522388	symptom_280	10522388	0.01568808	17.675978833111003	not_mentioned	0.8546	not_mentioned	correct	ok	not_mentioned	released	option_probability
Clef	imcs21	test	10522388	symptom_281	10522388	0.01568808	17.675978833111003	not_mentioned	0.8501	not_mentioned	correct	ok	not_mentioned	released	option_probability
Clef	imcs21	test	10522388	symptom_282	10522388	0.01568808	17.675978833111003	not_mentioned	0.9256	not_mentioned	correct	ok	not_mentioned	released	option_probability
Clef	imcs21	test	10522388	symptom_283	10522388	0.01568808	17.675978833111003	not_mentioned	0.6833	not_mentioned	correct	ok	not_mentioned	released	option_probability
Clef	imcs21	test	10522388	symptom_284	10522388	0.01568808	17.675978833111003	not_mentioned	0.8458	not_mentioned	correct	ok	not_mentioned	released	option_probability
Clef	imcs21	test	10522388	symptom_285	10522388	0.01568808	17.675978833111003	not_mentioned	0.875	not_mentioned	correct	ok	not_mentioned	released	option_probability
Clef	imcs21	test	10522388	symptom_286	10522388	0.01568808	17.675978833111003	positive	0.4129	not_mentioned	incorrect	ok	not_mentioned	released	option_probability
Clef	imcs21	test	10522388	symptom_287	10522388	0.01568808	17.675978833111003	not_mentioned	0.8337	not_mentioned	correct	ok	not_mentioned	released	option_probability
Clef	imcs21	test	10522388	symptom_288	10522388	0.01568808	17.675978833111003	not_mentioned	0.766	not_mentioned	correct	ok	not_mentioned	released	option_probability
Clef	imcs21	test	10522388	symptom_289	10522388	0.01568808	17.675978833111003	not_mentioned	0.884	not_mentioned	correct	ok	not_mentioned	released	option_probability
Clef	imcs21	test	10522388	symptom_290	10522388	0.01568808	17.675978833111003	not_mentioned	0.8334	not_mentioned	correct	ok	not_mentioned	released	option_probability
Clef	imcs21	test	10522388	symptom_291	10522388	0.01568808	17.675978833111003	not_mentioned	0.7665	not_mentioned	correct	ok	not_mentioned	released	option_probability
Clef	imcs21	test	10522388	symptom_292	10522388	0.01568808	17.675978833111003	not_mentioned	0.8524	not_mentioned	correct	ok	not_mentioned	released	option_probability
Clef	imcs21	test	10522388	symptom_293	10522388	0.01568808	17.675978833111003	not_mentioned	0.8808	not_mentioned	correct	ok	not_mentioned	released	option_probability
Clef	imcs21	test	10522388	symptom_294	10522388	0.01568808	17.675978833111003	not_mentioned	0.8877	not_mentioned	correct	ok	not_mentioned	released	option_probability
Clef	imcs21	test	10522388	symptom_295	10522388	0.01568808	17.675978833111003	not_mentioned	0.9116	not_mentioned	correct	ok	not_mentioned	released	option_probability
Clef	imcs21	test	10522388	symptom_296	10522388	0.01568808	17.675978833111003	not_mentioned	0.9032	not_mentioned	correct	ok	not_mentioned	released	option_probability
Clef	imcs21	test	10522388	symptom_297	10522388	0.01568808	17.675978833111003	not_mentioned	0.882	not_mentioned	correct	ok	not_mentioned	released	option_probability
Clef	imcs21	test	10522388	symptom_298	10522388	0.01568808	17.675978833111003	not_mentioned	0.7138	not_mentioned	correct	ok	not_mentioned	released	option_probability
Clef	imcs21	test	10522388	symptom_299	10522388	0.01568808	17.675978833111003	not_mentioned	0.6996	not_mentioned	correct	ok	not_mentioned	released	option_probability
Clef	imcs21	test	10522388	symptom_300	10522388	0.01568808	17.675978833111003	not_mentioned	0.8125	not_mentioned	correct	ok	not_mentioned	released	option_probability
Clef	imcs21	test	10522388	symptom_301	10522388	0.01568808	17.675978833111003	not_mentioned	0.6876	not_mentioned	correct	ok	not_mentioned	released	option_probability
Clef	imcs21	test	10522388	symptom_302	10522388	0.01568808	17.675978833111003	not_mentioned	0.7023	not_mentioned	correct	ok	not_mentioned	released	option_probability
Clef	imcs21	test	10522388	symptom_303	10522388	0.01568808	17.675978833111003	not_mentioned	0.774	not_mentioned	correct	ok	not_mentioned	released	option_probability
Clef	imcs21	test	10522388	symptom_304	10522388	0.01568808	17.675978833111003	not_mentioned	0.8963	not_mentioned	correct	ok	not_mentioned	released	option_probability
Clef	imcs21	test	10522388	symptom_305	10522388	0.01568808	17.675978833111003	not_mentioned	0.8486	not_mentioned	correct	ok	not_mentioned	released	option_probability
Clef	imcs21	test	10522388	symptom_306	10522388	0.01568808	17.675978833111003	not_mentioned	0.5626	not_mentioned	correct	ok	not_mentioned	released	option_probability
Clef	imcs21	test	10522388	symptom_307	10522388	0.01568808	17.675978833111003	not_mentioned	0.8767	not_mentioned	correct	ok	not_mentioned	released	option_probability
Clef	imcs21	test	10522388	symptom_308	10522388	0.01568808	17.675978833111003	not_mentioned	0.7479	not_mentioned	correct	ok	not_mentioned	released	option_probability
Clef	imcs21	test	10522388	symptom_309	10522388	0.01568808	17.675978833111003	not_mentioned	0.8113	not_mentioned	correct	ok	not_mentioned	released	option_probability
Clef	imcs21	test	10522388	symptom_310	10522388	0.01568808	17.675978833111003	not_mentioned	0.5987	not_mentioned	correct	ok	not_mentioned	released	option_probability
Clef	imcs21	test	10522388	symptom_311	10522388	0.01568808	17.675978833111003	not_mentioned	0.5447000000000001	not_mentioned	correct	ok	not_mentioned	released	option_probability
Clef	imcs21	test	10522388	symptom_312	10522388	0.01568808	17.675978833111003	not_mentioned	0.7171	not_mentioned	correct	ok	not_mentioned	released	option_probability
Clef	imcs21	test	10522388	symptom_313	10522388	0.01568808	17.675978833111003	not_mentioned	0.6732	not_mentioned	correct	ok	not_mentioned	released	option_probability
Clef	imcs21	test	10522388	symptom_314	10522388	0.01568808	17.675978833111003	not_mentioned	0.8649	not_mentioned	correct	ok	not_mentioned	released	option_probability
Clef	imcs21	test	10522388	symptom_315	10522388	0.01568808	17.675978833111003	not_mentioned	0.5235	not_mentioned	correct	ok	not_mentioned	released	option_probability
Clef	imcs21	test	10522388	symptom_316	10522388	0.01568808	17.675978833111003	not_mentioned	0.5222	not_mentioned	correct	ok	not_mentioned	released	option_probability
Clef	imcs21	test	10522388	symptom_317	10522388	0.01568808	17.675978833111003	not_mentioned	0.7375	not_mentioned	correct	ok	not_mentioned	released	option_probability
Clef	imcs21	test	10522388	symptom_318	10522388	0.01568808	17.675978833111003	not_mentioned	0.9244	not_mentioned	correct	ok	not_mentioned	released	option_probability
Clef	imcs21	test	10522388	symptom_319	10522388	0.01568808	17.675978833111003	not_mentioned	0.6769	not_mentioned	correct	ok	not_mentioned	released	option_probability
Clef	imcs21	test	10522388	symptom_320	10522388	0.01568808	17.675978833111003	not_mentioned	0.7252	not_mentioned	correct	ok	not_mentioned	released	option_probability
Clef	imcs21	test	10522388	symptom_321	10522388	0.01568808	17.675978833111003	not_mentioned	0.9476	not_mentioned	correct	ok	not_mentioned	released	option_probability
Clef	imcs21	test	10522388	symptom_322	10522388	0.01568808	17.675978833111003	not_mentioned	0.9638	not_mentioned	correct	ok	not_mentioned	released	option_probability
Clef	imcs21	test	10522388	symptom_323	10522388	0.01568808	17.675978833111003	not_mentioned	0.9456	not_mentioned	correct	ok	not_mentioned	released	option_probability
Clef	imcs21	test	10522388	symptom_324	10522388	0.01568808	17.675978833111003	not_mentioned	0.9146	not_mentioned	correct	ok	not_mentioned	released	option_probability
Clef	imcs21	test	10522388	symptom_325	10522388	0.01568808	17.675978833111003	not_mentioned	0.9151	not_mentioned	correct	ok	not_mentioned	released	option_probability
Clef	imcs21	test	10522388	symptom_326	10522388	0.01568808	17.675978833111003	not_mentioned	0.8913	not_mentioned	correct	ok	not_mentioned	released	option_probability
Clef	imcs21	test	10522388	symptom_327	10522388	0.01568808	17.675978833111003	not_mentioned	0.9176	not_mentioned	correct	ok	not_mentioned	released	option_probability
Clef	imcs21	test	10522388	symptom_328	10522388	0.01568808	17.675978833111003	not_mentioned	0.8864	not_mentioned	correct	ok	not_mentioned	released	option_probability
Clef	imcs21	test	10522388	symptom_329	10522388	0.01568808	17.675978833111003	not_mentioned	0.8776	not_mentioned	correct	ok	not_mentioned	released	option_probability
Clef	imcs21	test	10522388	symptom_330	10522388	0.01568808	17.675978833111003	not_mentioned	0.8642	not_mentioned	correct	ok	not_mentioned	released	option_probability
Clef	imcs21	test	10524076	symptom_000	10524076	0.015485039999999999	18.934629915980622	positive	0.9361	positive	correct	ok	positive	released	option_probability
Clef	imcs21	test	10524076	symptom_001	10524076	0.015485039999999999	18.934629915980622	negative	0.9378	negative	correct	ok	negative	released	option_probability
Clef	imcs21	test	10524076	symptom_002	10524076	0.015485039999999999	18.934629915980622	positive	0.7715	positive	correct	ok	positive	released	option_probability
Clef	imcs21	test	10524076	symptom_003	10524076	0.015485039999999999	18.934629915980622	positive	0.95	positive	correct	ok	positive	released	option_probability
Clef	imcs21	test	10524076	symptom_004	10524076	0.015485039999999999	18.934629915980622	positive	0.8814	positive	correct	ok	positive	released	option_probability
Clef	imcs21	test	10524076	symptom_005	10524076	0.015485039999999999	18.934629915980622	not_mentioned	0.7065	not_mentioned	correct	ok	not_mentioned	released	option_probability
Clef	imcs21	test	10524076	symptom_006	10524076	0.015485039999999999	18.934629915980622	not_mentioned	0.8964	not_mentioned	correct	ok	not_mentioned	released	option_probability
Clef	imcs21	test	10524076	symptom_007	10524076	0.015485039999999999	18.934629915980622	negative	0.6517	not_mentioned	incorrect	ok	not_mentioned	released	option_probability
Clef	imcs21	test	10524076	symptom_008	10524076	0.015485039999999999	18.934629915980622	positive	0.3304	not_mentioned	incorrect	ok	not_mentioned	released	option_probability
Clef	imcs21	test	10524076	symptom_009	10524076	0.015485039999999999	18.934629915980622	negative	0.5837	not_mentioned	incorrect	ok	not_mentioned	released	option_probability
Clef	imcs21	test	10524076	symptom_010	10524076	0.015485039999999999	18.934629915980622	positive	0.3406	positive	correct	ok	positive	released	option_probability
Clef	imcs21	test	10524076	symptom_011	10524076	0.015485039999999999	18.934629915980622	not_mentioned	0.7894	not_mentioned	correct	ok	not_mentioned	released	option_probability
Clef	imcs21	test	10524076	symptom_012	10524076	0.015485039999999999	18.934629915980622	not_mentioned	0.7284	not_mentioned	correct	ok	not_mentioned	released	option_probability
Clef	imcs21	test	10524076	symptom_013	10524076	0.015485039999999999	18.934629915980622	uncertain	0.4614	negative	incorrect	ok	negative	released	option_probability
Clef	imcs21	test	10524076	symptom_014	10524076	0.015485039999999999	18.934629915980622	not_mentioned	0.3154	not_mentioned	correct	ok	not_mentioned	released	option_probability
Clef	imcs21	test	10524076	symptom_015	10524076	0.015485039999999999	18.934629915980622	negative	0.5504	not_mentioned	incorrect	ok	not_mentioned	released	option_probability
Clef	imcs21	test	10524076	symptom_016	10524076	0.015485039999999999	18.934629915980622	not_mentioned	0.53	not_mentioned	correct	ok	not_mentioned	released	option_probability
Clef	imcs21	test	10524076	symptom_017	10524076	0.015485039999999999	18.934629915980622	not_mentioned	0.7241	not_mentioned	correct	ok	not_mentioned	released	option_probability
Clef	imcs21	test	10524076	symptom_018	10524076	0.015485039999999999	18.934629915980622	not_mentioned	0.8869	not_mentioned	correct	ok	not_mentioned	released	option_probability
Clef	imcs21	test	10524076	symptom_019	10524076	0.015485039999999999	18.934629915980622	not_mentioned	0.8768	not_mentioned	correct	ok	not_mentioned	released	option_probability
Clef	imcs21	test	10524076	symptom_020	10524076	0.015485039999999999	18.934629915980622	not_mentioned	0.5575	not_mentioned	correct	ok	not_mentioned	released	option_probability
Clef	imcs21	test	10524076	symptom_021	10524076	0.015485039999999999	18.934629915980622	not_mentioned	0.8131	not_mentioned	correct	ok	not_mentioned	released	option_probability
Clef	imcs21	test	10524076	symptom_022	10524076	0.015485039999999999	18.934629915980622	positive	0.8077	not_mentioned	incorrect	ok	not_mentioned	released	option_probability
Clef	imcs21	test	10524076	symptom_023	10524076	0.015485039999999999	18.934629915980622	not_mentioned	0.8033	not_mentioned	correct	ok	not_mentioned	released	option_probability
Clef	imcs21	test	10524076	symptom_024	10524076	0.015485039999999999	18.934629915980622	not_mentioned	0.7668	not_mentioned	correct	ok	not_mentioned	released	option_probability
Clef	imcs21	test	10524076	symptom_025	10524076	0.015485039999999999	18.934629915980622	not_mentioned	0.8832	not_mentioned	correct	ok	not_mentioned	released	option_probability
Clef	imcs21	test	10524076	symptom_026	10524076	0.015485039999999999	18.934629915980622	not_mentioned	0.6086	not_mentioned	correct	ok	not_mentioned	released	option_probability
Clef	imcs21	test	10524076	symptom_027	10524076	0.015485039999999999	18.934629915980622	not_mentioned	0.817	not_mentioned	correct	ok	not_mentioned	released	option_probability
Clef	imcs21	test	10524076	symptom_028	10524076	0.015485039999999999	18.934629915980622	not_mentioned	0.323	not_mentioned	correct	ok	not_mentioned	released	option_probability
Clef	imcs21	test	10524076	symptom_029	10524076	0.015485039999999999	18.934629915980622	not_mentioned	0.5227	not_mentioned	correct	ok	not_mentioned	released	option_probability
Clef	imcs21	test	10524076	symptom_030	10524076	0.015485039999999999	18.934629915980622	negative	0.7147	not_mentioned	incorrect	ok	not_mentioned	released	option_probability
Clef	imcs21	test	10524076	symptom_031	10524076	0.015485039999999999	18.934629915980622	not_mentioned	0.7918	not_mentioned	correct	ok	not_mentioned	released	option_probability
Clef	imcs21	test	10524076	symptom_032	10524076	0.015485039999999999	18.934629915980622	not_mentioned	0.5134	not_mentioned	correct	ok	not_mentioned	released	option_probability
Clef	imcs21	test	10524076	symptom_033	10524076	0.015485039999999999	18.934629915980622	not_mentioned	0.8322	not_mentioned	correct	ok	not_mentioned	released	option_probability
Clef	imcs21	test	10524076	symptom_034	10524076	0.015485039999999999	18.934629915980622	not_mentioned	0.8332	not_mentioned	correct	ok	not_mentioned	released	option_probability
Clef	imcs21	test	10524076	symptom_035	10524076	0.015485039999999999	18.934629915980622	positive	0.8619	positive	correct	ok	positive	released	option_probability
Clef	imcs21	test	10524076	symptom_036	10524076	0.015485039999999999	18.934629915980622	not_mentioned	0.834	not_mentioned	correct	ok	not_mentioned	released	option_probability
Clef	imcs21	test	10524076	symptom_037	10524076	0.015485039999999999	18.934629915980622	not_mentioned	0.7656	not_mentioned	correct	ok	not_mentioned	released	option_probability
Clef	imcs21	test	10524076	symptom_038	10524076	0.015485039999999999	18.934629915980622	not_mentioned	0.6545	not_mentioned	correct	ok	not_mentioned	released	option_probability
Clef	imcs21	test	10524076	symptom_039	10524076	0.015485039999999999	18.934629915980622	not_mentioned	0.7645	not_mentioned	correct	ok	not_mentioned	released	option_probability
Clef	imcs21	test	10524076	symptom_040	10524076	0.015485039999999999	18.934629915980622	not_mentioned	0.8655	not_mentioned	correct	ok	not_mentioned	released	option_probability
Clef	imcs21	test	10524076	symptom_041	10524076	0.015485039999999999	18.934629915980622	not_mentioned	0.6605	not_mentioned	correct	ok	not_mentioned	released	option_probability
Clef	imcs21	test	10524076	symptom_042	10524076	0.015485039999999999	18.934629915980622	not_mentioned	0.7755	not_mentioned	correct	ok	not_mentioned	released	option_probability
Clef	imcs21	test	10524076	symptom_043	10524076	0.015485039999999999	18.934629915980622	not_mentioned	0.5037	not_mentioned	correct	ok	not_mentioned	released	option_probability
Clef	imcs21	test	10524076	symptom_044	10524076	0.015485039999999999	18.934629915980622	positive	0.4337	positive	correct	ok	positive	released	option_probability
Clef	imcs21	test	10524076	symptom_045	10524076	0.015485039999999999	18.934629915980622	not_mentioned	0.8049000000000001	not_mentioned	correct	ok	not_mentioned	released	option_probability
Clef	imcs21	test	10524076	symptom_046	10524076	0.015485039999999999	18.934629915980622	not_mentioned	0.8052	not_mentioned	correct	ok	not_mentioned	released	option_probability
Clef	imcs21	test	10524076	symptom_047	10524076	0.015485039999999999	18.934629915980622	not_mentioned	0.5771000000000001	not_mentioned	correct	ok	not_mentioned	released	option_probability
Clef	imcs21	test	10524076	symptom_048	10524076	0.015485039999999999	18.934629915980622	not_mentioned	0.6449	not_mentioned	correct	ok	not_mentioned	released	option_probability
Clef	imcs21	test	10524076	symptom_049	10524076	0.015485039999999999	18.934629915980622	not_mentioned	0.8892	not_mentioned	correct	ok	not_mentioned	released	option_probability
Clef	imcs21	test	10524076	symptom_050	10524076	0.015485039999999999	18.934629915980622	not_mentioned	0.7187	not_mentioned	correct	ok	not_mentioned	released	option_probability
Clef	imcs21	test	10524076	symptom_051	10524076	0.015485039999999999	18.934629915980622	not_mentioned	0.8207	not_mentioned	correct	ok	not_mentioned	released	option_probability
Clef	imcs21	test	10524076	symptom_052	10524076	0.015485039999999999	18.934629915980622	not_mentioned	0.7942	not_mentioned	correct	ok	not_mentioned	released	option_probability
Clef	imcs21	test	10524076	symptom_053	10524076	0.015485039999999999	18.934629915980622	not_mentioned	0.6162	not_mentioned	correct	ok	not_mentioned	released	option_probability
Clef	imcs21	test	10524076	symptom_054	10524076	0.015485039999999999	18.934629915980622	not_mentioned	0.4923	not_mentioned	correct	ok	not_mentioned	released	option_probability
Clef	imcs21	test	10524076	symptom_055	10524076	0.015485039999999999	18.934629915980622	not_mentioned	0.8348	not_mentioned	correct	ok	not_mentioned	released	option_probability
Clef	imcs21	test	10524076	symptom_056	10524076	0.015485039999999999	18.934629915980622	not_mentioned	0.8306	not_mentioned	correct	ok	not_mentioned	released	option_probability
Clef	imcs21	test	10524076	symptom_057	10524076	0.015485039999999999	18.934629915980622	not_mentioned	0.7957	not_mentioned	correct	ok	not_mentioned	released	option_probability
Clef	imcs21	test	10524076	symptom_058	10524076	0.015485039999999999	18.934629915980622	not_mentioned	0.5719	not_mentioned	correct	ok	not_mentioned	released	option_probability
Clef	imcs21	test	10524076	symptom_059	10524076	0.015485039999999999	18.934629915980622	not_mentioned	0.8453	not_mentioned	correct	ok	not_mentioned	released	option_probability
Clef	imcs21	test	10524076	symptom_060	10524076	0.015485039999999999	18.934629915980622	not_mentioned	0.7215	not_mentioned	correct	ok	not_mentioned	released	option_probability
Clef	imcs21	test	10524076	symptom_061	10524076	0.015485039999999999	18.934629915980622	not_mentioned	0.9065	not_mentioned	correct	ok	not_mentioned	released	option_probability
Clef	imcs21	test	10524076	symptom_062	10524076	0.015485039999999999	18.934629915980622	not_mentioned	0.8726	not_mentioned	correct	ok	not_mentioned	released	option_probability
Clef	imcs21	test	10524076	symptom_063	10524076	0.015485039999999999	18.934629915980622	positive	0.3693	not_mentioned	incorrect	ok	not_mentioned	released	option_probability
Clef	imcs21	test	10524076	symptom_064	10524076	0.015485039999999999	18.934629915980622	not_mentioned	0.7307	not_mentioned	correct	ok	not_mentioned	released	option_probability
Clef	imcs21	test	10524076	symptom_065	10524076	0.015485039999999999	18.934629915980622	not_mentioned	0.9532	not_mentioned	correct	ok	not_mentioned	released	option_probability
Clef	imcs21	test	10524076	symptom_066	10524076	0.015485039999999999	18.934629915980622	not_mentioned	0.6681	not_mentioned	correct	ok	not_mentioned	released	option_probability
Clef	imcs21	test	10524076	symptom_067	10524076	0.015485039999999999	18.934629915980622	not_mentioned	0.9239	not_mentioned	correct	ok	not_mentioned	released	option_probability
Clef	imcs21	test	10524076	symptom_068	10524076	0.015485039999999999	18.934629915980622	not_mentioned	0.751	not_mentioned	correct	ok	not_mentioned	released	option_probability
Clef	imcs21	test	10524076	symptom_069	10524076	0.015485039999999999	18.934629915980622	not_mentioned	0.7715	not_mentioned	correct	ok	not_mentioned	released	option_probability
Clef	imcs21	test	10524076	symptom_070	10524076	0.015485039999999999	18.934629915980622	not_mentioned	0.774	not_mentioned	correct	ok	not_mentioned	released	option_probability
Clef	imcs21	test	10524076	symptom_071	10524076	0.015485039999999999	18.934629915980622	not_mentioned	0.7792	not_mentioned	correct	ok	not_mentioned	released	option_probability
Clef	imcs21	test	10524076	symptom_072	10524076	0.015485039999999999	18.934629915980622	not_mentioned	0.8687	not_mentioned	correct	ok	not_mentioned	released	option_probability
Clef	imcs21	test	10524076	symptom_073	10524076	0.015485039999999999	18.934629915980622	not_mentioned	0.8159	not_mentioned	correct	ok	not_mentioned	released	option_probability
Clef	imcs21	test	10524076	symptom_074	10524076	0.015485039999999999	18.934629915980622	not_mentioned	0.8048	not_mentioned	correct	ok	not_mentioned	released	option_probability
Clef	imcs21	test	10524076	symptom_075	10524076	0.015485039999999999	18.934629915980622	not_mentioned	0.6589	not_mentioned	correct	ok	not_mentioned	released	option_probability
Clef	imcs21	test	10524076	symptom_076	10524076	0.015485039999999999	18.934629915980622	not_mentioned	0.7846	not_mentioned	correct	ok	not_mentioned	released	option_probability
Clef	imcs21	test	10524076	symptom_077	10524076	0.015485039999999999	18.934629915980622	not_mentioned	0.5497	uncertain	incorrect	ok	uncertain	released	option_probability
Clef	imcs21	test	10524076	symptom_078	10524076	0.015485039999999999	18.934629915980622	not_mentioned	0.7708	not_mentioned	correct	ok	not_mentioned	released	option_probability
Clef	imcs21	test	10524076	symptom_079	10524076	0.015485039999999999	18.934629915980622	not_mentioned	0.6205	not_mentioned	correct	ok	not_mentioned	released	option_probability
Clef	imcs21	test	10524076	symptom_080	10524076	0.015485039999999999	18.934629915980622	not_mentioned	0.8416	not_mentioned	correct	ok	not_mentioned	released	option_probability
Clef	imcs21	test	10524076	symptom_081	10524076	0.015485039999999999	18.934629915980622	not_mentioned	0.6803	not_mentioned	correct	ok	not_mentioned	released	option_probability
Clef	imcs21	test	10524076	symptom_082	10524076	0.015485039999999999	18.934629915980622	not_mentioned	0.7723	not_mentioned	correct	ok	not_mentioned	released	option_probability
Clef	imcs21	test	10524076	symptom_083	10524076	0.015485039999999999	18.934629915980622	not_mentioned	0.6238	not_mentioned	correct	ok	not_mentioned	released	option_probability
Clef	imcs21	test	10524076	symptom_084	10524076	0.015485039999999999	18.934629915980622	not_mentioned	0.6932	not_mentioned	correct	ok	not_mentioned	released	option_probability
Clef	imcs21	test	10524076	symptom_085	10524076	0.015485039999999999	18.934629915980622	not_mentioned	0.8448	not_mentioned	correct	ok	not_mentioned	released	option_probability
Clef	imcs21	test	10524076	symptom_086	10524076	0.015485039999999999	18.934629915980622	not_mentioned	0.6788	not_mentioned	correct	ok	not_mentioned	released	option_probability
Clef	imcs21	test	10524076	symptom_087	10524076	0.015485039999999999	18.934629915980622	not_mentioned	0.8459	not_mentioned	correct	ok	not_mentioned	released	option_probability
Clef	imcs21	test	10524076	symptom_088	10524076	0.015485039999999999	18.934629915980622	not_mentioned	0.8358	not_mentioned	correct	ok	not_mentioned	released	option_probability
Clef	imcs21	test	10524076	symptom_089	10524076	0.015485039999999999	18.934629915980622	not_mentioned	0.6795	not_mentioned	correct	ok	not_mentioned	released	option_probability
Clef	imcs21	test	10524076	symptom_090	10524076	0.015485039999999999	18.934629915980622	not_mentioned	0.7753	not_mentioned	correct	ok	not_mentioned	released	option_probability
Clef	imcs21	test	10524076	symptom_091	10524076	0.015485039999999999	18.934629915980622	not_mentioned	0.8415	not_mentioned	correct	ok	not_mentioned	released	option_probability
Clef	imcs21	test	10524076	symptom_092	10524076	0.015485039999999999	18.934629915980622	not_mentioned	0.7802	not_mentioned	correct	ok	not_mentioned	released	option_probability
Clef	imcs21	test	10524076	symptom_093	10524076	0.015485039999999999	18.934629915980622	not_mentioned	0.8613	not_mentioned	correct	ok	not_mentioned	released	option_probability
Clef	imcs21	test	10524076	symptom_094	10524076	0.015485039999999999	18.934629915980622	not_mentioned	0.8189	not_mentioned	correct	ok	not_mentioned	released	option_probability
Clef	imcs21	test	10524076	symptom_095	10524076	0.015485039999999999	18.934629915980622	not_mentioned	0.6896	not_mentioned	correct	ok	not_mentioned	released	option_probability
Clef	imcs21	test	10524076	symptom_096	10524076	0.015485039999999999	18.934629915980622	not_mentioned	0.7728	not_mentioned	correct	ok	not_mentioned	released	option_probability
Clef	imcs21	test	10524076	symptom_097	10524076	0.015485039999999999	18.934629915980622	not_mentioned	0.7677	not_mentioned	correct	ok	not_mentioned	released	option_probability
Clef	imcs21	test	10524076	symptom_098	10524076	0.015485039999999999	18.934629915980622	not_mentioned	0.6631	not_mentioned	correct	ok	not_mentioned	released	option_probability
Clef	imcs21	test	10524076	symptom_099	10524076	0.015485039999999999	18.934629915980622	not_mentioned	0.7454	not_mentioned	correct	ok	not_mentioned	released	option_probability
Clef	imcs21	test	10524076	symptom_100	10524076	0.015485039999999999	18.934629915980622	not_mentioned	0.7575	not_mentioned	correct	ok	not_mentioned	released	option_probability
Clef	imcs21	test	10524076	symptom_101	10524076	0.015485039999999999	18.934629915980622	not_mentioned	0.8191	not_mentioned	correct	ok	not_mentioned	released	option_probability
Clef	imcs21	test	10524076	symptom_102	10524076	0.015485039999999999	18.934629915980622	not_mentioned	0.9081	not_mentioned	correct	ok	not_mentioned	released	option_probability
Clef	imcs21	test	10524076	symptom_103	10524076	0.015485039999999999	18.934629915980622	not_mentioned	0.7564	not_mentioned	correct	ok	not_mentioned	released	option_probability
Clef	imcs21	test	10524076	symptom_104	10524076	0.015485039999999999	18.934629915980622	not_mentioned	0.8901	not_mentioned	correct	ok	not_mentioned	released	option_probability
Clef	imcs21	test	10524076	symptom_105	10524076	0.015485039999999999	18.934629915980622	not_mentioned	0.7184	not_mentioned	correct	ok	not_mentioned	released	option_probability
Clef	imcs21	test	10524076	symptom_106	10524076	0.015485039999999999	18.934629915980622	not_mentioned	0.8805	not_mentioned	correct	ok	not_mentioned	released	option_probability
Clef	imcs21	test	10524076	symptom_107	10524076	0.015485039999999999	18.934629915980622	not_mentioned	0.8632	not_mentioned	correct	ok	not_mentioned	released	option_probability
Clef	imcs21	test	10524076	symptom_108	10524076	0.015485039999999999	18.934629915980622	not_mentioned	0.8708	not_mentioned	correct	ok	not_mentioned	released	option_probability
Clef	imcs21	test	10524076	symptom_109	10524076	0.015485039999999999	18.934629915980622	not_mentioned	0.6697	not_mentioned	correct	ok	not_mentioned	released	option_probability
Clef	imcs21	test	10524076	symptom_110	10524076	0.015485039999999999	18.934629915980622	not_mentioned	0.7508	not_mentioned	correct	ok	not_mentioned	released	option_probability
Clef	imcs21	test	10524076	symptom_111	10524076	0.015485039999999999	18.934629915980622	not_mentioned	0.7239	not_mentioned	correct	ok	not_mentioned	released	option_probability
Clef	imcs21	test	10524076	symptom_112	10524076	0.015485039999999999	18.934629915980622	not_mentioned	0.8797	not_mentioned	correct	ok	not_mentioned	released	option_probability
Clef	imcs21	test	10524076	symptom_113	10524076	0.015485039999999999	18.934629915980622	not_mentioned	0.8477	not_mentioned	correct	ok	not_mentioned	released	option_probability
Clef	imcs21	test	10524076	symptom_114	10524076	0.015485039999999999	18.934629915980622	not_mentioned	0.9224	not_mentioned	correct	ok	not_mentioned	released	option_probability
Clef	imcs21	test	10524076	symptom_115	10524076	0.015485039999999999	18.934629915980622	not_mentioned	0.731	not_mentioned	correct	ok	not_mentioned	released	option_probability
Clef	imcs21	test	10524076	symptom_116	10524076	0.015485039999999999	18.934629915980622	not_mentioned	0.5882	not_mentioned	correct	ok	not_mentioned	released	option_probability
Clef	imcs21	test	10524076	symptom_117	10524076	0.015485039999999999	18.934629915980622	not_mentioned	0.8597	not_mentioned	correct	ok	not_mentioned	released	option_probability
Clef	imcs21	test	10524076	symptom_118	10524076	0.015485039999999999	18.934629915980622	not_mentioned	0.8252	not_mentioned	correct	ok	not_mentioned	released	option_probability
Clef	imcs21	test	10524076	symptom_119	10524076	0.015485039999999999	18.934629915980622	not_mentioned	0.5828	not_mentioned	correct	ok	not_mentioned	released	option_probability
Clef	imcs21	test	10524076	symptom_120	10524076	0.015485039999999999	18.934629915980622	not_mentioned	0.6887	not_mentioned	correct	ok	not_mentioned	released	option_probability
Clef	imcs21	test	10524076	symptom_121	10524076	0.015485039999999999	18.934629915980622	not_mentioned	0.6633	not_mentioned	correct	ok	not_mentioned	released	option_probability
Clef	imcs21	test	10524076	symptom_122	10524076	0.015485039999999999	18.934629915980622	not_mentioned	0.8119	not_mentioned	correct	ok	not_mentioned	released	option_probability
Clef	imcs21	test	10524076	symptom_123	10524076	0.015485039999999999	18.934629915980622	not_mentioned	0.5024	not_mentioned	correct	ok	not_mentioned	released	option_probability
Clef	imcs21	test	10524076	symptom_124	10524076	0.015485039999999999	18.934629915980622	not_mentioned	0.486	not_mentioned	correct	ok	not_mentioned	released	option_probability
Clef	imcs21	test	10524076	symptom_125	10524076	0.015485039999999999	18.934629915980622	not_mentioned	0.7153	not_mentioned	correct	ok	not_mentioned	released	option_probability
Clef	imcs21	test	10524076	symptom_126	10524076	0.015485039999999999	18.934629915980622	not_mentioned	0.9108	not_mentioned	correct	ok	not_mentioned	released	option_probability
Clef	imcs21	test	10524076	symptom_127	10524076	0.015485039999999999	18.934629915980622	not_mentioned	0.6606	not_mentioned	correct	ok	not_mentioned	released	option_probability
Clef	imcs21	test	10524076	symptom_128	10524076	0.015485039999999999	18.934629915980622	not_mentioned	0.6499	not_mentioned	correct	ok	not_mentioned	released	option_probability
Clef	imcs21	test	10524076	symptom_129	10524076	0.015485039999999999	18.934629915980622	not_mentioned	0.8852	not_mentioned	correct	ok	not_mentioned	released	option_probability
Clef	imcs21	test	10524076	symptom_130	10524076	0.015485039999999999	18.934629915980622	not_mentioned	0.9061	not_mentioned	correct	ok	not_mentioned	released	option_probability
Clef	imcs21	test	10524076	symptom_131	10524076	0.015485039999999999	18.934629915980622	not_mentioned	0.7115	not_mentioned	correct	ok	not_mentioned	released	option_probability
Clef	imcs21	test	10524076	symptom_132	10524076	0.015485039999999999	18.934629915980622	not_mentioned	0.9189	not_mentioned	correct	ok	not_mentioned	released	option_probability
Clef	imcs21	test	10524076	symptom_133	10524076	0.015485039999999999	18.934629915980622	not_mentioned	0.8625	not_mentioned	correct	ok	not_mentioned	released	option_probability
Clef	imcs21	test	10524076	symptom_134	10524076	0.015485039999999999	18.934629915980622	not_mentioned	0.8385	not_mentioned	correct	ok	not_mentioned	released	option_probability
Clef	imcs21	test	10524076	symptom_135	10524076	0.015485039999999999	18.934629915980622	not_mentioned	0.9435	not_mentioned	correct	ok	not_mentioned	released	option_probability
Clef	imcs21	test	10524076	symptom_136	10524076	0.015485039999999999	18.934629915980622	not_mentioned	0.6407	not_mentioned	correct	ok	not_mentioned	released	option_probability
Clef	imcs21	test	10524076	symptom_137	10524076	0.015485039999999999	18.934629915980622	not_mentioned	0.8269	not_mentioned	correct	ok	not_mentioned	released	option_probability
Clef	imcs21	test	10524076	symptom_138	10524076	0.015485039999999999	18.934629915980622	not_mentioned	0.7713	not_mentioned	correct	ok	not_mentioned	released	option_probability
Clef	imcs21	test	10524076	symptom_139	10524076	0.015485039999999999	18.934629915980622	not_mentioned	0.7282	not_mentioned	correct	ok	not_mentioned	released	option_probability
Clef	imcs21	test	10524076	symptom_140	10524076	0.015485039999999999	18.934629915980622	not_mentioned	0.8909	not_mentioned	correct	ok	not_mentioned	released	option_probability
Clef	imcs21	test	10524076	symptom_141	10524076	0.015485039999999999	18.934629915980622	not_mentioned	0.7197	not_mentioned	correct	ok	not_mentioned	released	option_probability
Clef	imcs21	test	10524076	symptom_142	10524076	0.015485039999999999	18.934629915980622	not_mentioned	0.8818	not_mentioned	correct	ok	not_mentioned	released	option_probability
Clef	imcs21	test	10524076	symptom_143	10524076	0.015485039999999999	18.934629915980622	not_mentioned	0.9186	not_mentioned	correct	ok	not_mentioned	released	option_probability
Clef	imcs21	test	10524076	symptom_144	10524076	0.015485039999999999	18.934629915980622	not_mentioned	0.7843	not_mentioned	correct	ok	not_mentioned	released	option_probability
Clef	imcs21	test	10524076	symptom_145	10524076	0.015485039999999999	18.934629915980622	not_mentioned	0.873	not_mentioned	correct	ok	not_mentioned	released	option_probability
Clef	imcs21	test	10524076	symptom_146	10524076	0.015485039999999999	18.934629915980622	not_mentioned	0.6687	not_mentioned	correct	ok	not_mentioned	released	option_probability
Clef	imcs21	test	10524076	symptom_147	10524076	0.015485039999999999	18.934629915980622	not_mentioned	0.8012	not_mentioned	correct	ok	not_mentioned	released	option_probability
Clef	imcs21	test	10524076	symptom_148	10524076	0.015485039999999999	18.934629915980622	not_mentioned	0.7159	not_mentioned	correct	ok	not_mentioned	released	option_probability
Clef	imcs21	test	10524076	symptom_149	10524076	0.015485039999999999	18.934629915980622	not_mentioned	0.7947	not_mentioned	correct	ok	not_mentioned	released	option_probability
Clef	imcs21	test	10524076	symptom_150	10524076	0.015485039999999999	18.934629915980622	not_mentioned	0.8886	not_mentioned	correct	ok	not_mentioned	released	option_probability
Clef	imcs21	test	10524076	symptom_151	10524076	0.015485039999999999	18.934629915980622	not_mentioned	0.8826	not_mentioned	correct	ok	not_mentioned	released	option_probability
Clef	imcs21	test	10524076	symptom_152	10524076	0.015485039999999999	18.934629915980622	not_mentioned	0.7733	not_mentioned	correct	ok	not_mentioned	released	option_probability
Clef	imcs21	test	10524076	symptom_153	10524076	0.015485039999999999	18.934629915980622	not_mentioned	0.7997	not_mentioned	correct	ok	not_mentioned	released	option_probability
Clef	imcs21	test	10524076	symptom_154	10524076	0.015485039999999999	18.934629915980622	positive	0.6092	not_mentioned	incorrect	ok	not_mentioned	released	option_probability
Clef	imcs21	test	10524076	symptom_155	10524076	0.015485039999999999	18.934629915980622	not_mentioned	0.7253000000000001	not_mentioned	correct	ok	not_mentioned	released	option_probability
Clef	imcs21	test	10524076	symptom_156	10524076	0.015485039999999999	18.934629915980622	not_mentioned	0.7601	not_mentioned	correct	ok	not_mentioned	released	option_probability
Clef	imcs21	test	10524076	symptom_157	10524076	0.015485039999999999	18.934629915980622	not_mentioned	0.8752	not_mentioned	correct	ok	not_mentioned	released	option_probability
Clef	imcs21	test	10524076	symptom_158	10524076	0.015485039999999999	18.934629915980622	not_mentioned	0.5501	not_mentioned	correct	ok	not_mentioned	released	option_probability
Clef	imcs21	test	10524076	symptom_159	10524076	0.015485039999999999	18.934629915980622	not_mentioned	0.8143	not_mentioned	correct	ok	not_mentioned	released	option_probability
Clef	imcs21	test	10524076	symptom_160	10524076	0.015485039999999999	18.934629915980622	not_mentioned	0.947	not_mentioned	correct	ok	not_mentioned	released	option_probability
Clef	imcs21	test	10524076	symptom_161	10524076	0.015485039999999999	18.934629915980622	not_mentioned	0.8057	not_mentioned	correct	ok	not_mentioned	released	option_probability
Clef	imcs21	test	10524076	symptom_162	10524076	0.015485039999999999	18.934629915980622	not_mentioned	0.8299	not_mentioned	correct	ok	not_mentioned	released	option_probability
Clef	imcs21	test	10524076	symptom_163	10524076	0.015485039999999999	18.934629915980622	not_mentioned	0.8041	not_mentioned	correct	ok	not_mentioned	released	option_probability
Clef	imcs21	test	10524076	symptom_164	10524076	0.015485039999999999	18.934629915980622	not_mentioned	0.8277	not_mentioned	correct	ok	not_mentioned	released	option_probability
Clef	imcs21	test	10524076	symptom_165	10524076	0.015485039999999999	18.934629915980622	not_mentioned	0.7356	not_mentioned	correct	ok	not_mentioned	released	option_probability
Clef	imcs21	test	10524076	symptom_166	10524076	0.015485039999999999	18.934629915980622	not_mentioned	0.8299	not_mentioned	correct	ok	not_mentioned	released	option_probability
Clef	imcs21	test	10524076	symptom_167	10524076	0.015485039999999999	18.934629915980622	not_mentioned	0.8961	not_mentioned	correct	ok	not_mentioned	released	option_probability
Clef	imcs21	test	10524076	symptom_168	10524076	0.015485039999999999	18.934629915980622	not_mentioned	0.8887	not_mentioned	correct	ok	not_mentioned	released	option_probability
Clef	imcs21	test	10524076	symptom_169	10524076	0.015485039999999999	18.934629915980622	not_mentioned	0.7815	not_mentioned	correct	ok	not_mentioned	released	option_probability
Clef	imcs21	test	10524076	symptom_170	10524076	0.015485039999999999	18.934629915980622	not_mentioned	0.8342	not_mentioned	correct	ok	not_mentioned	released	option_probability
Clef	imcs21	test	10524076	symptom_171	10524076	0.015485039999999999	18.934629915980622	not_mentioned	0.77	not_mentioned	correct	ok	not_mentioned	released	option_probability
Clef	imcs21	test	10524076	symptom_172	10524076	0.015485039999999999	18.934629915980622	not_mentioned	0.7996	not_mentioned	correct	ok	not_mentioned	released	option_probability
Clef	imcs21	test	10524076	symptom_173	10524076	0.015485039999999999	18.934629915980622	not_mentioned	0.8723	not_mentioned	correct	ok	not_mentioned	released	option_probability
Clef	imcs21	test	10524076	symptom_174	10524076	0.015485039999999999	18.934629915980622	not_mentioned	0.911	not_mentioned	correct	ok	not_mentioned	released	option_probability
Clef	imcs21	test	10524076	symptom_175	10524076	0.015485039999999999	18.934629915980622	not_mentioned	0.7799	not_mentioned	correct	ok	not_mentioned	released	option_probability
Clef	imcs21	test	10524076	symptom_176	10524076	0.015485039999999999	18.934629915980622	not_mentioned	0.8903	not_mentioned	correct	ok	not_mentioned	released	option_probability
Clef	imcs21	test	10524076	symptom_177	10524076	0.015485039999999999	18.934629915980622	not_mentioned	0.7798	not_mentioned	correct	ok	not_mentioned	released	option_probability
Clef	imcs21	test	10524076	symptom_178	10524076	0.015485039999999999	18.934629915980622	not_mentioned	0.8425	not_mentioned	correct	ok	not_mentioned	released	option_probability
Clef	imcs21	test	10524076	symptom_179	10524076	0.015485039999999999	18.934629915980622	not_mentioned	0.5729	not_mentioned	correct	ok	not_mentioned	released	option_probability
Clef	imcs21	test	10524076	symptom_180	10524076	0.015485039999999999	18.934629915980622	not_mentioned	0.8907	not_mentioned	correct	ok	not_mentioned	released	option_probability
Clef	imcs21	test	10524076	symptom_181	10524076	0.015485039999999999	18.934629915980622	not_mentioned	0.787	not_mentioned	correct	ok	not_mentioned	released	option_probability
Clef	imcs21	test	10524076	symptom_182	10524076	0.015485039999999999	18.934629915980622	not_mentioned	0.8625	not_mentioned	correct	ok	not_mentioned	released	option_probability
Clef	imcs21	test	10524076	symptom_183	10524076	0.015485039999999999	18.934629915980622	not_mentioned	0.822	not_mentioned	correct	ok	not_mentioned	released	option_probability
Clef	imcs21	test	10524076	symptom_184	10524076	0.015485039999999999	18.934629915980622	not_mentioned	0.9188	not_mentioned	correct	ok	not_mentioned	released	option_probability
Clef	imcs21	test	10524076	symptom_185	10524076	0.015485039999999999	18.934629915980622	not_mentioned	0.5186000000000001	not_mentioned	correct	ok	not_mentioned	released	option_probability
Clef	imcs21	test	10524076	symptom_186	10524076	0.015485039999999999	18.934629915980622	not_mentioned	0.9054	not_mentioned	correct	ok	not_mentioned	released	option_probability
Clef	imcs21	test	10524076	symptom_187	10524076	0.015485039999999999	18.934629915980622	not_mentioned	0.7298	not_mentioned	correct	ok	not_mentioned	released	option_probability
Clef	imcs21	test	10524076	symptom_188	10524076	0.015485039999999999	18.934629915980622	not_mentioned	0.848	not_mentioned	correct	ok	not_mentioned	released	option_probability
Clef	imcs21	test	10524076	symptom_189	10524076	0.015485039999999999	18.934629915980622	not_mentioned	0.8403	not_mentioned	correct	ok	not_mentioned	released	option_probability
Clef	imcs21	test	10524076	symptom_190	10524076	0.015485039999999999	18.934629915980622	not_mentioned	0.7395	not_mentioned	correct	ok	not_mentioned	released	option_probability
Clef	imcs21	test	10524076	symptom_191	10524076	0.015485039999999999	18.934629915980622	not_mentioned	0.9036	not_mentioned	correct	ok	not_mentioned	released	option_probability
Clef	imcs21	test	10524076	symptom_192	10524076	0.015485039999999999	18.934629915980622	not_mentioned	0.6931	not_mentioned	correct	ok	not_mentioned	released	option_probability
Clef	imcs21	test	10524076	symptom_193	10524076	0.015485039999999999	18.934629915980622	not_mentioned	0.8878	not_mentioned	correct	ok	not_mentioned	released	option_probability
Clef	imcs21	test	10524076	symptom_194	10524076	0.015485039999999999	18.934629915980622	not_mentioned	0.9279	not_mentioned	correct	ok	not_mentioned	released	option_probability
Clef	imcs21	test	10524076	symptom_195	10524076	0.015485039999999999	18.934629915980622	not_mentioned	0.9648	not_mentioned	correct	ok	not_mentioned	released	option_probability
Clef	imcs21	test	10524076	symptom_196	10524076	0.015485039999999999	18.934629915980622	not_mentioned	0.9625	not_mentioned	correct	ok	not_mentioned	released	option_probability
Clef	imcs21	test	10524076	symptom_197	10524076	0.015485039999999999	18.934629915980622	not_mentioned	0.8536	not_mentioned	correct	ok	not_mentioned	released	option_probability
Clef	imcs21	test	10524076	symptom_198	10524076	0.015485039999999999	18.934629915980622	not_mentioned	0.9132	not_mentioned	correct	ok	not_mentioned	released	option_probability
Clef	imcs21	test	10524076	symptom_199	10524076	0.015485039999999999	18.934629915980622	not_mentioned	0.9096	not_mentioned	correct	ok	not_mentioned	released	option_probability
Clef	imcs21	test	10524076	symptom_200	10524076	0.015485039999999999	18.934629915980622	not_mentioned	0.8974	not_mentioned	correct	ok	not_mentioned	released	option_probability
Clef	imcs21	test	10524076	symptom_201	10524076	0.015485039999999999	18.934629915980622	not_mentioned	0.7618	not_mentioned	correct	ok	not_mentioned	released	option_probability
Clef	imcs21	test	10524076	symptom_202	10524076	0.015485039999999999	18.934629915980622	positive	0.8697	not_mentioned	incorrect	ok	not_mentioned	released	option_probability
Clef	imcs21	test	10524076	symptom_203	10524076	0.015485039999999999	18.934629915980622	not_mentioned	0.9262	not_mentioned	correct	ok	not_mentioned	released	option_probability
Clef	imcs21	test	10524076	symptom_204	10524076	0.015485039999999999	18.934629915980622	not_mentioned	0.9145	not_mentioned	correct	ok	not_mentioned	released	option_probability
Clef	imcs21	test	10524076	symptom_205	10524076	0.015485039999999999	18.934629915980622	not_mentioned	0.5261	not_mentioned	correct	ok	not_mentioned	released	option_probability
Clef	imcs21	test	10524076	symptom_206	10524076	0.015485039999999999	18.934629915980622	not_mentioned	0.7986	not_mentioned	correct	ok	not_mentioned	released	option_probability
Clef	imcs21	test	10524076	symptom_207	10524076	0.015485039999999999	18.934629915980622	not_mentioned	0.8918	not_mentioned	correct	ok	not_mentioned	released	option_probability
Clef	imcs21	test	10524076	symptom_208	10524076	0.015485039999999999	18.934629915980622	not_mentioned	0.7625	not_mentioned	correct	ok	not_mentioned	released	option_probability
Clef	imcs21	test	10524076	symptom_209	10524076	0.015485039999999999	18.934629915980622	not_mentioned	0.9248	not_mentioned	correct	ok	not_mentioned	released	option_probability
Clef	imcs21	test	10524076	symptom_210	10524076	0.015485039999999999	18.934629915980622	not_mentioned	0.9362	not_mentioned	correct	ok	not_mentioned	released	option_probability
Clef	imcs21	test	10524076	symptom_211	10524076	0.015485039999999999	18.934629915980622	not_mentioned	0.8311	not_mentioned	correct	ok	not_mentioned	released	option_probability
Clef	imcs21	test	10524076	symptom_212	10524076	0.015485039999999999	18.934629915980622	not_mentioned	0.7251	not_mentioned	correct	ok	not_mentioned	released	option_probability
Clef	imcs21	test	10524076	symptom_213	10524076	0.015485039999999999	18.934629915980622	not_mentioned	0.8398	not_mentioned	correct	ok	not_mentioned	released	option_probability
Clef	imcs21	test	10524076	symptom_214	10524076	0.015485039999999999	18.934629915980622	not_mentioned	0.8737	not_mentioned	correct	ok	not_mentioned	released	option_probability
Clef	imcs21	test	10524076	symptom_215	10524076	0.015485039999999999	18.934629915980622	not_mentioned	0.8764	not_mentioned	correct	ok	not_mentioned	released	option_probability
Clef	imcs21	test	10524076	symptom_216	10524076	0.015485039999999999	18.934629915980622	not_mentioned	0.8472000000000001	not_mentioned	correct	ok	not_mentioned	released	option_probability
Clef	imcs21	test	10524076	symptom_217	10524076	0.015485039999999999	18.934629915980622	not_mentioned	0.8559	not_mentioned	correct	ok	not_mentioned	released	option_probability
Clef	imcs21	test	10524076	symptom_218	10524076	0.015485039999999999	18.934629915980622	not_mentioned	0.8965	not_mentioned	correct	ok	not_mentioned	released	option_probability
Clef	imcs21	test	10524076	symptom_219	10524076	0.015485039999999999	18.934629915980622	not_mentioned	0.8736	not_mentioned	correct	ok	not_mentioned	released	option_probability
Clef	imcs21	test	10524076	symptom_220	10524076	0.015485039999999999	18.934629915980622	not_mentioned	0.8678	not_mentioned	correct	ok	not_mentioned	released	option_probability
Clef	imcs21	test	10524076	symptom_221	10524076	0.015485039999999999	18.934629915980622	not_mentioned	0.8527	not_mentioned	correct	ok	not_mentioned	released	option_probability
Clef	imcs21	test	10524076	symptom_222	10524076	0.015485039999999999	18.934629915980622	not_mentioned	0.8469	not_mentioned	correct	ok	not_mentioned	released	option_probability
Clef	imcs21	test	10524076	symptom_223	10524076	0.015485039999999999	18.934629915980622	not_mentioned	0.9019	not_mentioned	correct	ok	not_mentioned	released	option_probability
Clef	imcs21	test	10524076	symptom_224	10524076	0.015485039999999999	18.934629915980622	not_mentioned	0.8267	not_mentioned	correct	ok	not_mentioned	released	option_probability
Clef	imcs21	test	10524076	symptom_225	10524076	0.015485039999999999	18.934629915980622	not_mentioned	0.7071	not_mentioned	correct	ok	not_mentioned	released	option_probability
Clef	imcs21	test	10524076	symptom_226	10524076	0.015485039999999999	18.934629915980622	not_mentioned	0.8124	not_mentioned	correct	ok	not_mentioned	released	option_probability
Clef	imcs21	test	10524076	symptom_227	10524076	0.015485039999999999	18.934629915980622	not_mentioned	0.8776	not_mentioned	correct	ok	not_mentioned	released	option_probability
Clef	imcs21	test	10524076	symptom_228	10524076	0.015485039999999999	18.934629915980622	not_mentioned	0.8349	not_mentioned	correct	ok	not_mentioned	released	option_probability
Clef	imcs21	test	10524076	symptom_229	10524076	0.015485039999999999	18.934629915980622	not_mentioned	0.9473	not_mentioned	correct	ok	not_mentioned	released	option_probability
Clef	imcs21	test	10524076	symptom_230	10524076	0.015485039999999999	18.934629915980622	not_mentioned	0.9067	not_mentioned	correct	ok	not_mentioned	released	option_probability
Clef	imcs21	test	10524076	symptom_231	10524076	0.015485039999999999	18.934629915980622	not_mentioned	0.7764	not_mentioned	correct	ok	not_mentioned	released	option_probability
Clef	imcs21	test	10524076	symptom_232	10524076	0.015485039999999999	18.934629915980622	not_mentioned	0.9013	not_mentioned	correct	ok	not_mentioned	released	option_probability
Clef	imcs21	test	10524076	symptom_233	10524076	0.015485039999999999	18.934629915980622	not_mentioned	0.8496	not_mentioned	correct	ok	not_mentioned	released	option_probability
Clef	imcs21	test	10524076	symptom_234	10524076	0.015485039999999999	18.934629915980622	not_mentioned	0.8241	not_mentioned	correct	ok	not_mentioned	released	option_probability
Clef	imcs21	test	10524076	symptom_235	10524076	0.015485039999999999	18.934629915980622	not_mentioned	0.6031	not_mentioned	correct	ok	not_mentioned	released	option_probability
Clef	imcs21	test	10524076	symptom_236	10524076	0.015485039999999999	18.934629915980622	not_mentioned	0.8581	not_mentioned	correct	ok	not_mentioned	released	option_probability
Clef	imcs21	test	10524076	symptom_237	10524076	0.015485039999999999	18.934629915980622	not_mentioned	0.7743	not_mentioned	correct	ok	not_mentioned	released	option_probability
Clef	imcs21	test	10524076	symptom_238	10524076	0.015485039999999999	18.934629915980622	not_mentioned	0.8952	not_mentioned	correct	ok	not_mentioned	released	option_probability
Clef	imcs21	test	10524076	symptom_239	10524076	0.015485039999999999	18.934629915980622	not_mentioned	0.8194	not_mentioned	correct	ok	not_mentioned	released	option_probability
Clef	imcs21	test	10524076	symptom_240	10524076	0.015485039999999999	18.934629915980622	not_mentioned	0.9505	not_mentioned	correct	ok	not_mentioned	released	option_probability
Clef	imcs21	test	10524076	symptom_241	10524076	0.015485039999999999	18.934629915980622	not_mentioned	0.9321	not_mentioned	correct	ok	not_mentioned	released	option_probability
Clef	imcs21	test	10524076	symptom_242	10524076	0.015485039999999999	18.934629915980622	not_mentioned	0.9425	not_mentioned	correct	ok	not_mentioned	released	option_probability
Clef	imcs21	test	10524076	symptom_243	10524076	0.015485039999999999	18.934629915980622	not_mentioned	0.8417	not_mentioned	correct	ok	not_mentioned	released	option_probability
Clef	imcs21	test	10524076	symptom_244	10524076	0.015485039999999999	18.934629915980622	not_mentioned	0.6868	not_mentioned	correct	ok	not_mentioned	released	option_probability
Clef	imcs21	test	10524076	symptom_245	10524076	0.015485039999999999	18.934629915980622	positive	0.6255000000000001	not_mentioned	incorrect	ok	not_mentioned	released	option_probability
Clef	imcs21	test	10524076	symptom_246	10524076	0.015485039999999999	18.934629915980622	not_mentioned	0.8564	not_mentioned	correct	ok	not_mentioned	released	option_probability
Clef	imcs21	test	10524076	symptom_247	10524076	0.015485039999999999	18.934629915980622	not_mentioned	0.9061	not_mentioned	correct	ok	not_mentioned	released	option_probability
Clef	imcs21	test	10524076	symptom_248	10524076	0.015485039999999999	18.934629915980622	not_mentioned	0.7907	not_mentioned	correct	ok	not_mentioned	released	option_probability
Clef	imcs21	test	10524076	symptom_249	10524076	0.015485039999999999	18.934629915980622	not_mentioned	0.8699	not_mentioned	correct	ok	not_mentioned	released	option_probability
Clef	imcs21	test	10524076	symptom_250	10524076	0.015485039999999999	18.934629915980622	not_mentioned	0.7012	not_mentioned	correct	ok	not_mentioned	released	option_probability
Clef	imcs21	test	10524076	symptom_251	10524076	0.015485039999999999	18.934629915980622	not_mentioned	0.7363	not_mentioned	correct	ok	not_mentioned	released	option_probability
Clef	imcs21	test	10524076	symptom_252	10524076	0.015485039999999999	18.934629915980622	not_mentioned	0.7874	not_mentioned	correct	ok	not_mentioned	released	option_probability
Clef	imcs21	test	10524076	symptom_253	10524076	0.015485039999999999	18.934629915980622	not_mentioned	0.8797	not_mentioned	correct	ok	not_mentioned	released	option_probability
Clef	imcs21	test	10524076	symptom_254	10524076	0.015485039999999999	18.934629915980622	not_mentioned	0.8476	not_mentioned	correct	ok	not_mentioned	released	option_probability
Clef	imcs21	test	10524076	symptom_255	10524076	0.015485039999999999	18.934629915980622	not_mentioned	0.5587	not_mentioned	correct	ok	not_mentioned	released	option_probability
Clef	imcs21	test	10524076	symptom_256	10524076	0.015485039999999999	18.934629915980622	negative	0.6989	not_mentioned	incorrect	ok	not_mentioned	released	option_probability
Clef	imcs21	test	10524076	symptom_257	10524076	0.015485039999999999	18.934629915980622	not_mentioned	0.7801	not_mentioned	correct	ok	not_mentioned	released	option_probability
Clef	imcs21	test	10524076	symptom_258	10524076	0.015485039999999999	18.934629915980622	not_mentioned	0.872	not_mentioned	correct	ok	not_mentioned	released	option_probability
Clef	imcs21	test	10524076	symptom_259	10524076	0.015485039999999999	18.934629915980622	not_mentioned	0.8479	not_mentioned	correct	ok	not_mentioned	released	option_probability
Clef	imcs21	test	10524076	symptom_260	10524076	0.015485039999999999	18.934629915980622	positive	0.4245	not_mentioned	incorrect	ok	not_mentioned	released	option_probability
Clef	imcs21	test	10524076	symptom_261	10524076	0.015485039999999999	18.934629915980622	not_mentioned	0.8959	not_mentioned	correct	ok	not_mentioned	released	option_probability
Clef	imcs21	test	10524076	symptom_262	10524076	0.015485039999999999	18.934629915980622	not_mentioned	0.8493	not_mentioned	correct	ok	not_mentioned	released	option_probability
Clef	imcs21	test	10524076	symptom_263	10524076	0.015485039999999999	18.934629915980622	not_mentioned	0.7692	not_mentioned	correct	ok	not_mentioned	released	option_probability
Clef	imcs21	test	10524076	symptom_264	10524076	0.015485039999999999	18.934629915980622	not_mentioned	0.5323	not_mentioned	correct	ok	not_mentioned	released	option_probability
Clef	imcs21	test	10524076	symptom_265	10524076	0.015485039999999999	18.934629915980622	not_mentioned	0.5464	not_mentioned	correct	ok	not_mentioned	released	option_probability
Clef	imcs21	test	10524076	symptom_266	10524076	0.015485039999999999	18.934629915980622	not_mentioned	0.9138	not_mentioned	correct	ok	not_mentioned	released	option_probability
Clef	imcs21	test	10524076	symptom_267	10524076	0.015485039999999999	18.934629915980622	not_mentioned	0.797	not_mentioned	correct	ok	not_mentioned	released	option_probability
Clef	imcs21	test	10524076	symptom_268	10524076	0.015485039999999999	18.934629915980622	not_mentioned	0.7891	not_mentioned	correct	ok	not_mentioned	released	option_probability
Clef	imcs21	test	10524076	symptom_269	10524076	0.015485039999999999	18.934629915980622	not_mentioned	0.8187	not_mentioned	correct	ok	not_mentioned	released	option_probability
Clef	imcs21	test	10524076	symptom_270	10524076	0.015485039999999999	18.934629915980622	not_mentioned	0.8177	not_mentioned	correct	ok	not_mentioned	released	option_probability
Clef	imcs21	test	10524076	symptom_271	10524076	0.015485039999999999	18.934629915980622	not_mentioned	0.7636	not_mentioned	correct	ok	not_mentioned	released	option_probability
Clef	imcs21	test	10524076	symptom_272	10524076	0.015485039999999999	18.934629915980622	not_mentioned	0.8953	not_mentioned	correct	ok	not_mentioned	released	option_probability
Clef	imcs21	test	10524076	symptom_273	10524076	0.015485039999999999	18.934629915980622	not_mentioned	0.5699	not_mentioned	correct	ok	not_mentioned	released	option_probability
Clef	imcs21	test	10524076	symptom_274	10524076	0.015485039999999999	18.934629915980622	not_mentioned	0.7948000000000001	not_mentioned	correct	ok	not_mentioned	released	option_probability
Clef	imcs21	test	10524076	symptom_275	10524076	0.015485039999999999	18.934629915980622	not_mentioned	0.8054	not_mentioned	correct	ok	not_mentioned	released	option_probability
Clef	imcs21	test	10524076	symptom_276	10524076	0.015485039999999999	18.934629915980622	not_mentioned	0.5148	not_mentioned	correct	ok	not_mentioned	released	option_probability
Clef	imcs21	test	10524076	symptom_277	10524076	0.015485039999999999	18.934629915980622	not_mentioned	0.7874	not_mentioned	correct	ok	not_mentioned	released	option_probability
Clef	imcs21	test	10524076	symptom_278	10524076	0.015485039999999999	18.934629915980622	not_mentioned	0.6441	not_mentioned	correct	ok	not_mentioned	released	option_probability
Clef	imcs21	test	10524076	symptom_279	10524076	0.015485039999999999	18.934629915980622	not_mentioned	0.8209	not_mentioned	correct	ok	not_mentioned	released	option_probability
Clef	imcs21	test	10524076	symptom_280	10524076	0.015485039999999999	18.934629915980622	not_mentioned	0.867	not_mentioned	correct	ok	not_mentioned	released	option_probability
Clef	imcs21	test	10524076	symptom_281	10524076	0.015485039999999999	18.934629915980622	not_mentioned	0.7084	not_mentioned	correct	ok	not_mentioned	released	option_probability
Clef	imcs21	test	10524076	symptom_282	10524076	0.015485039999999999	18.934629915980622	not_mentioned	0.8313	not_mentioned	correct	ok	not_mentioned	released	option_probability
Clef	imcs21	test	10524076	symptom_283	10524076	0.015485039999999999	18.934629915980622	not_mentioned	0.8515	not_mentioned	correct	ok	not_mentioned	released	option_probability
Clef	imcs21	test	10524076	symptom_284	10524076	0.015485039999999999	18.934629915980622	not_mentioned	0.7588	not_mentioned	correct	ok	not_mentioned	released	option_probability
Clef	imcs21	test	10524076	symptom_285	10524076	0.015485039999999999	18.934629915980622	not_mentioned	0.6986	not_mentioned	correct	ok	not_mentioned	released	option_probability
Clef	imcs21	test	10524076	symptom_286	10524076	0.015485039999999999	18.934629915980622	not_mentioned	0.8464	not_mentioned	correct	ok	not_mentioned	released	option_probability
Clef	imcs21	test	10524076	symptom_287	10524076	0.015485039999999999	18.934629915980622	not_mentioned	0.8713	not_mentioned	correct	ok	not_mentioned	released	option_probability
Clef	imcs21	test	10524076	symptom_288	10524076	0.015485039999999999	18.934629915980622	not_mentioned	0.7601	not_mentioned	correct	ok	not_mentioned	released	option_probability
Clef	imcs21	test	10524076	symptom_289	10524076	0.015485039999999999	18.934629915980622	not_mentioned	0.8595	not_mentioned	correct	ok	not_mentioned	released	option_probability
Clef	imcs21	test	10524076	symptom_290	10524076	0.015485039999999999	18.934629915980622	not_mentioned	0.8581	not_mentioned	correct	ok	not_mentioned	released	option_probability
Clef	imcs21	test	10524076	symptom_291	10524076	0.015485039999999999	18.934629915980622	not_mentioned	0.7527	not_mentioned	correct	ok	not_mentioned	released	option_probability
Clef	imcs21	test	10524076	symptom_292	10524076	0.015485039999999999	18.934629915980622	not_mentioned	0.844	not_mentioned	correct	ok	not_mentioned	released	option_probability
Clef	imcs21	test	10524076	symptom_293	10524076	0.015485039999999999	18.934629915980622	not_mentioned	0.8639	not_mentioned	correct	ok	not_mentioned	released	option_probability
Clef	imcs21	test	10524076	symptom_294	10524076	0.015485039999999999	18.934629915980622	not_mentioned	0.7916	not_mentioned	correct	ok	not_mentioned	released	option_probability
Clef	imcs21	test	10524076	symptom_295	10524076	0.015485039999999999	18.934629915980622	not_mentioned	0.8793	not_mentioned	correct	ok	not_mentioned	released	option_probability
Clef	imcs21	test	10524076	symptom_296	10524076	0.015485039999999999	18.934629915980622	not_mentioned	0.927	not_mentioned	correct	ok	not_mentioned	released	option_probability
Clef	imcs21	test	10524076	symptom_297	10524076	0.015485039999999999	18.934629915980622	not_mentioned	0.8322	not_mentioned	correct	ok	not_mentioned	released	option_probability
Clef	imcs21	test	10524076	symptom_298	10524076	0.015485039999999999	18.934629915980622	not_mentioned	0.7842	not_mentioned	correct	ok	not_mentioned	released	option_probability
Clef	imcs21	test	10524076	symptom_299	10524076	0.015485039999999999	18.934629915980622	not_mentioned	0.9087	not_mentioned	correct	ok	not_mentioned	released	option_probability
Clef	imcs21	test	10524076	symptom_300	10524076	0.015485039999999999	18.934629915980622	not_mentioned	0.6917	not_mentioned	correct	ok	not_mentioned	released	option_probability
Clef	imcs21	test	10524076	symptom_301	10524076	0.015485039999999999	18.934629915980622	not_mentioned	0.8023	not_mentioned	correct	ok	not_mentioned	released	option_probability
Clef	imcs21	test	10524076	symptom_302	10524076	0.015485039999999999	18.934629915980622	not_mentioned	0.6731	not_mentioned	correct	ok	not_mentioned	released	option_probability
Clef	imcs21	test	10524076	symptom_303	10524076	0.015485039999999999	18.934629915980622	not_mentioned	0.5891000000000001	not_mentioned	correct	ok	not_mentioned	released	option_probability
Clef	imcs21	test	10524076	symptom_304	10524076	0.015485039999999999	18.934629915980622	not_mentioned	0.8701	not_mentioned	correct	ok	not_mentioned	released	option_probability
Clef	imcs21	test	10524076	symptom_305	10524076	0.015485039999999999	18.934629915980622	not_mentioned	0.8433	not_mentioned	correct	ok	not_mentioned	released	option_probability
Clef	imcs21	test	10524076	symptom_306	10524076	0.015485039999999999	18.934629915980622	not_mentioned	0.7296	not_mentioned	correct	ok	not_mentioned	released	option_probability
Clef	imcs21	test	10524076	symptom_307	10524076	0.015485039999999999	18.934629915980622	not_mentioned	0.5653	not_mentioned	correct	ok	not_mentioned	released	option_probability
Clef	imcs21	test	10524076	symptom_308	10524076	0.015485039999999999	18.934629915980622	not_mentioned	0.686	not_mentioned	correct	ok	not_mentioned	released	option_probability
Clef	imcs21	test	10524076	symptom_309	10524076	0.015485039999999999	18.934629915980622	not_mentioned	0.7902	not_mentioned	correct	ok	not_mentioned	released	option_probability
Clef	imcs21	test	10524076	symptom_310	10524076	0.015485039999999999	18.934629915980622	not_mentioned	0.7948	not_mentioned	correct	ok	not_mentioned	released	option_probability
Clef	imcs21	test	10524076	symptom_311	10524076	0.015485039999999999	18.934629915980622	not_mentioned	0.8301	not_mentioned	correct	ok	not_mentioned	released	option_probability
Clef	imcs21	test	10524076	symptom_312	10524076	0.015485039999999999	18.934629915980622	not_mentioned	0.6603	not_mentioned	correct	ok	not_mentioned	released	option_probability
Clef	imcs21	test	10524076	symptom_313	10524076	0.015485039999999999	18.934629915980622	not_mentioned	0.8162	not_mentioned	correct	ok	not_mentioned	released	option_probability
Clef	imcs21	test	10524076	symptom_314	10524076	0.015485039999999999	18.934629915980622	not_mentioned	0.8467	not_mentioned	correct	ok	not_mentioned	released	option_probability
Clef	imcs21	test	10524076	symptom_315	10524076	0.015485039999999999	18.934629915980622	not_mentioned	0.7621	not_mentioned	correct	ok	not_mentioned	released	option_probability
Clef	imcs21	test	10524076	symptom_316	10524076	0.015485039999999999	18.934629915980622	not_mentioned	0.5624	not_mentioned	correct	ok	not_mentioned	released	option_probability
Clef	imcs21	test	10524076	symptom_317	10524076	0.015485039999999999	18.934629915980622	not_mentioned	0.7229	not_mentioned	correct	ok	not_mentioned	released	option_probability
Clef	imcs21	test	10524076	symptom_318	10524076	0.015485039999999999	18.934629915980622	not_mentioned	0.9145	not_mentioned	correct	ok	not_mentioned	released	option_probability
Clef	imcs21	test	10524076	symptom_319	10524076	0.015485039999999999	18.934629915980622	not_mentioned	0.8662	not_mentioned	correct	ok	not_mentioned	released	option_probability
Clef	imcs21	test	10524076	symptom_320	10524076	0.015485039999999999	18.934629915980622	not_mentioned	0.82	not_mentioned	correct	ok	not_mentioned	released	option_probability
Clef	imcs21	test	10524076	symptom_321	10524076	0.015485039999999999	18.934629915980622	not_mentioned	0.9432	not_mentioned	correct	ok	not_mentioned	released	option_probability
Clef	imcs21	test	10524076	symptom_322	10524076	0.015485039999999999	18.934629915980622	not_mentioned	0.9571	not_mentioned	correct	ok	not_mentioned	released	option_probability
Clef	imcs21	test	10524076	symptom_323	10524076	0.015485039999999999	18.934629915980622	not_mentioned	0.9561	not_mentioned	correct	ok	not_mentioned	released	option_probability
Clef	imcs21	test	10524076	symptom_324	10524076	0.015485039999999999	18.934629915980622	not_mentioned	0.9624	not_mentioned	correct	ok	not_mentioned	released	option_probability
Clef	imcs21	test	10524076	symptom_325	10524076	0.015485039999999999	18.934629915980622	not_mentioned	0.923	not_mentioned	correct	ok	not_mentioned	released	option_probability
Clef	imcs21	test	10524076	symptom_326	10524076	0.015485039999999999	18.934629915980622	not_mentioned	0.9474	not_mentioned	correct	ok	not_mentioned	released	option_probability
Clef	imcs21	test	10524076	symptom_327	10524076	0.015485039999999999	18.934629915980622	not_mentioned	0.8838	not_mentioned	correct	ok	not_mentioned	released	option_probability
Clef	imcs21	test	10524076	symptom_328	10524076	0.015485039999999999	18.934629915980622	not_mentioned	0.8117	not_mentioned	correct	ok	not_mentioned	released	option_probability
Clef	imcs21	test	10524076	symptom_329	10524076	0.015485039999999999	18.934629915980622	not_mentioned	0.9481	not_mentioned	correct	ok	not_mentioned	released	option_probability
Clef	imcs21	test	10524076	symptom_330	10524076	0.015485039999999999	18.934629915980622	not_mentioned	0.894	not_mentioned	correct	ok	not_mentioned	released	option_probability
Clef	imcs21	test	10524642	symptom_000	10524642	0.01575432	20.16026212507859	not_mentioned	0.6538	not_mentioned	correct	ok	not_mentioned	released	option_probability
Clef	imcs21	test	10524642	symptom_001	10524642	0.01575432	20.16026212507859	positive	0.9387	positive	correct	ok	positive	released	option_probability
Clef	imcs21	test	10524642	symptom_002	10524642	0.01575432	20.16026212507859	positive	0.6608	positive	correct	ok	positive	released	option_probability
Clef	imcs21	test	10524642	symptom_003	10524642	0.01575432	20.16026212507859	positive	0.9631	positive	correct	ok	positive	released	option_probability
Clef	imcs21	test	10524642	symptom_004	10524642	0.01575432	20.16026212507859	not_mentioned	0.9677	not_mentioned	correct	ok	not_mentioned	released	option_probability
Clef	imcs21	test	10524642	symptom_005	10524642	0.01575432	20.16026212507859	not_mentioned	0.9323	not_mentioned	correct	ok	not_mentioned	released	option_probability
Clef	imcs21	test	10524642	symptom_006	10524642	0.01575432	20.16026212507859	not_mentioned	0.9295	not_mentioned	correct	ok	not_mentioned	released	option_probability
Clef	imcs21	test	10524642	symptom_007	10524642	0.01575432	20.16026212507859	not_mentioned	0.4914	uncertain	incorrect	ok	uncertain	released	option_probability
Clef	imcs21	test	10524642	symptom_008	10524642	0.01575432	20.16026212507859	not_mentioned	0.8941	not_mentioned	correct	ok	not_mentioned	released	option_probability
Clef	imcs21	test	10524642	symptom_009	10524642	0.01575432	20.16026212507859	not_mentioned	0.543	not_mentioned	correct	ok	not_mentioned	released	option_probability
Clef	imcs21	test	10524642	symptom_010	10524642	0.01575432	20.16026212507859	not_mentioned	0.7785	not_mentioned	correct	ok	not_mentioned	released	option_probability
Clef	imcs21	test	10524642	symptom_011	10524642	0.01575432	20.16026212507859	not_mentioned	0.7528	not_mentioned	correct	ok	not_mentioned	released	option_probability
Clef	imcs21	test	10524642	symptom_012	10524642	0.01575432	20.16026212507859	not_mentioned	0.7801	not_mentioned	correct	ok	not_mentioned	released	option_probability
Clef	imcs21	test	10524642	symptom_013	10524642	0.01575432	20.16026212507859	not_mentioned	0.7754	not_mentioned	correct	ok	not_mentioned	released	option_probability
Clef	imcs21	test	10524642	symptom_014	10524642	0.01575432	20.16026212507859	not_mentioned	0.8183	not_mentioned	correct	ok	not_mentioned	released	option_probability
Clef	imcs21	test	10524642	symptom_015	10524642	0.01575432	20.16026212507859	positive	0.8356	positive	correct	ok	positive	released	option_probability
Clef	imcs21	test	10524642	symptom_016	10524642	0.01575432	20.16026212507859	not_mentioned	0.923	not_mentioned	correct	ok	not_mentioned	released	option_probability
Clef	imcs21	test	10524642	symptom_017	10524642	0.01575432	20.16026212507859	not_mentioned	0.8192	not_mentioned	correct	ok	not_mentioned	released	option_probability
Clef	imcs21	test	10524642	symptom_018	10524642	0.01575432	20.16026212507859	not_mentioned	0.8945	not_mentioned	correct	ok	not_mentioned	released	option_probability
Clef	imcs21	test	10524642	symptom_019	10524642	0.01575432	20.16026212507859	not_mentioned	0.8837	not_mentioned	correct	ok	not_mentioned	released	option_probability
Clef	imcs21	test	10524642	symptom_020	10524642	0.01575432	20.16026212507859	not_mentioned	0.8366	not_mentioned	correct	ok	not_mentioned	released	option_probability
Clef	imcs21	test	10524642	symptom_021	10524642	0.01575432	20.16026212507859	positive	0.55	positive	correct	ok	positive	released	option_probability
Clef	imcs21	test	10524642	symptom_022	10524642	0.01575432	20.16026212507859	uncertain	0.4965	not_mentioned	incorrect	ok	not_mentioned	released	option_probability
Clef	imcs21	test	10524642	symptom_023	10524642	0.01575432	20.16026212507859	not_mentioned	0.5989	not_mentioned	correct	ok	not_mentioned	released	option_probability
Clef	imcs21	test	10524642	symptom_024	10524642	0.01575432	20.16026212507859	not_mentioned	0.9147	not_mentioned	correct	ok	not_mentioned	released	option_probability
Clef	imcs21	test	10524642	symptom_025	10524642	0.01575432	20.16026212507859	not_mentioned	0.8466	not_mentioned	correct	ok	not_mentioned	released	option_probability
Clef	imcs21	test	10524642	symptom_026	10524642	0.01575432	20.16026212507859	not_mentioned	0.9034	not_mentioned	correct	ok	not_mentioned	released	option_probability
Clef	imcs21	test	10524642	symptom_027	10524642	0.01575432	20.16026212507859	uncertain	0.5068	uncertain	correct	ok	uncertain	released	option_probability
Clef	imcs21	test	10524642	symptom_028	10524642	0.01575432	20.16026212507859	not_mentioned	0.8509	not_mentioned	correct	ok	not_mentioned	released	option_probability
Clef	imcs21	test	10524642	symptom_029	10524642	0.01575432	20.16026212507859	not_mentioned	0.9004	not_mentioned	correct	ok	not_mentioned	released	option_probability
Clef	imcs21	test	10524642	symptom_030	10524642	0.01575432	20.16026212507859	positive	0.4577	not_mentioned	incorrect	ok	not_mentioned	released	option_probability
Clef	imcs21	test	10524642	symptom_031	10524642	0.01575432	20.16026212507859	not_mentioned	0.8198	not_mentioned	correct	ok	not_mentioned	released	option_probability
Clef	imcs21	test	10524642	symptom_032	10524642	0.01575432	20.16026212507859	not_mentioned	0.8548	not_mentioned	correct	ok	not_mentioned	released	option_probability
Clef	imcs21	test	10524642	symptom_033	10524642	0.01575432	20.16026212507859	not_mentioned	0.8402000000000001	not_mentioned	correct	ok	not_mentioned	released	option_probability
Clef	imcs21	test	10524642	symptom_034	10524642	0.01575432	20.16026212507859	not_mentioned	0.9145	not_mentioned	correct	ok	not_mentioned	released	option_probability
Clef	imcs21	test	10524642	symptom_035	10524642	0.01575432	20.16026212507859	uncertain	0.5169	positive	incorrect	ok	positive	released	option_probability
Clef	imcs21	test	10524642	symptom_036	10524642	0.01575432	20.16026212507859	not_mentioned	0.5296000000000001	not_mentioned	correct	ok	not_mentioned	released	option_probability
Clef	imcs21	test	10524642	symptom_037	10524642	0.01575432	20.16026212507859	not_mentioned	0.9219	not_mentioned	correct	ok	not_mentioned	released	option_probability
Clef	imcs21	test	10524642	symptom_038	10524642	0.01575432	20.16026212507859	not_mentioned	0.7954	not_mentioned	correct	ok	not_mentioned	released	option_probability
Clef	imcs21	test	10524642	symptom_039	10524642	0.01575432	20.16026212507859	not_mentioned	0.8888	not_mentioned	correct	ok	not_mentioned	released	option_probability
Clef	imcs21	test	10524642	symptom_040	10524642	0.01575432	20.16026212507859	not_mentioned	0.9022	not_mentioned	correct	ok	not_mentioned	released	option_probability
Clef	imcs21	test	10524642	symptom_041	10524642	0.01575432	20.16026212507859	not_mentioned	0.9081	not_mentioned	correct	ok	not_mentioned	released	option_probability
Clef	imcs21	test	10524642	symptom_042	10524642	0.01575432	20.16026212507859	not_mentioned	0.9122	not_mentioned	correct	ok	not_mentioned	released	option_probability
Clef	imcs21	test	10524642	symptom_043	10524642	0.01575432	20.16026212507859	not_mentioned	0.796	not_mentioned	correct	ok	not_mentioned	released	option_probability
Clef	imcs21	test	10524642	symptom_044	10524642	0.01575432	20.16026212507859	not_mentioned	0.5259	not_mentioned	correct	ok	not_mentioned	released	option_probability
Clef	imcs21	test	10524642	symptom_045	10524642	0.01575432	20.16026212507859	not_mentioned	0.8104	not_mentioned	correct	ok	not_mentioned	released	option_probability
Clef	imcs21	test	10524642	symptom_046	10524642	0.01575432	20.16026212507859	not_mentioned	0.5845	not_mentioned	correct	ok	not_mentioned	released	option_probability
Clef	imcs21	test	10524642	symptom_047	10524642	0.01575432	20.16026212507859	not_mentioned	0.6061	not_mentioned	correct	ok	not_mentioned	released	option_probability
Clef	imcs21	test	10524642	symptom_048	10524642	0.01575432	20.16026212507859	not_mentioned	0.8924	not_mentioned	correct	ok	not_mentioned	released	option_probability
Clef	imcs21	test	10524642	symptom_049	10524642	0.01575432	20.16026212507859	not_mentioned	0.9197	not_mentioned	correct	ok	not_mentioned	released	option_probability
Clef	imcs21	test	10524642	symptom_050	10524642	0.01575432	20.16026212507859	not_mentioned	0.8359	not_mentioned	correct	ok	not_mentioned	released	option_probability
Clef	imcs21	test	10524642	symptom_051	10524642	0.01575432	20.16026212507859	not_mentioned	0.897	not_mentioned	correct	ok	not_mentioned	released	option_probability
Clef	imcs21	test	10524642	symptom_052	10524642	0.01575432	20.16026212507859	not_mentioned	0.6073000000000001	not_mentioned	correct	ok	not_mentioned	released	option_probability
Clef	imcs21	test	10524642	symptom_053	10524642	0.01575432	20.16026212507859	not_mentioned	0.5629000000000001	not_mentioned	correct	ok	not_mentioned	released	option_probability
Clef	imcs21	test	10524642	symptom_054	10524642	0.01575432	20.16026212507859	not_mentioned	0.8881	not_mentioned	correct	ok	not_mentioned	released	option_probability
Clef	imcs21	test	10524642	symptom_055	10524642	0.01575432	20.16026212507859	not_mentioned	0.8628	not_mentioned	correct	ok	not_mentioned	released	option_probability
Clef	imcs21	test	10524642	symptom_056	10524642	0.01575432	20.16026212507859	not_mentioned	0.9106	not_mentioned	correct	ok	not_mentioned	released	option_probability
Clef	imcs21	test	10524642	symptom_057	10524642	0.01575432	20.16026212507859	not_mentioned	0.8666	not_mentioned	correct	ok	not_mentioned	released	option_probability
Clef	imcs21	test	10524642	symptom_058	10524642	0.01575432	20.16026212507859	not_mentioned	0.7501	not_mentioned	correct	ok	not_mentioned	released	option_probability
Clef	imcs21	test	10524642	symptom_059	10524642	0.01575432	20.16026212507859	not_mentioned	0.8673	not_mentioned	correct	ok	not_mentioned	released	option_probability
Clef	imcs21	test	10524642	symptom_060	10524642	0.01575432	20.16026212507859	not_mentioned	0.5655	not_mentioned	correct	ok	not_mentioned	released	option_probability
Clef	imcs21	test	10524642	symptom_061	10524642	0.01575432	20.16026212507859	not_mentioned	0.7478	not_mentioned	correct	ok	not_mentioned	released	option_probability
Clef	imcs21	test	10524642	symptom_062	10524642	0.01575432	20.16026212507859	not_mentioned	0.7456	not_mentioned	correct	ok	not_mentioned	released	option_probability
Clef	imcs21	test	10524642	symptom_063	10524642	0.01575432	20.16026212507859	uncertain	0.8686	negative	incorrect	ok	negative	released	option_probability
Clef	imcs21	test	10524642	symptom_064	10524642	0.01575432	20.16026212507859	not_mentioned	0.6978	not_mentioned	correct	ok	not_mentioned	released	option_probability
Clef	imcs21	test	10524642	symptom_065	10524642	0.01575432	20.16026212507859	not_mentioned	0.8776	not_mentioned	correct	ok	not_mentioned	released	option_probability
Clef	imcs21	test	10524642	symptom_066	10524642	0.01575432	20.16026212507859	not_mentioned	0.8845	not_mentioned	correct	ok	not_mentioned	released	option_probability
Clef	imcs21	test	10524642	symptom_067	10524642	0.01575432	20.16026212507859	not_mentioned	0.6171	not_mentioned	correct	ok	not_mentioned	released	option_probability
Clef	imcs21	test	10524642	symptom_068	10524642	0.01575432	20.16026212507859	not_mentioned	0.8541	not_mentioned	correct	ok	not_mentioned	released	option_probability
Clef	imcs21	test	10524642	symptom_069	10524642	0.01575432	20.16026212507859	not_mentioned	0.9182	not_mentioned	correct	ok	not_mentioned	released	option_probability
Clef	imcs21	test	10524642	symptom_070	10524642	0.01575432	20.16026212507859	not_mentioned	0.8382	not_mentioned	correct	ok	not_mentioned	released	option_probability
Clef	imcs21	test	10524642	symptom_071	10524642	0.01575432	20.16026212507859	not_mentioned	0.8922	not_mentioned	correct	ok	not_mentioned	released	option_probability
Clef	imcs21	test	10524642	symptom_072	10524642	0.01575432	20.16026212507859	not_mentioned	0.9056	not_mentioned	correct	ok	not_mentioned	released	option_probability
Clef	imcs21	test	10524642	symptom_073	10524642	0.01575432	20.16026212507859	not_mentioned	0.7791	not_mentioned	correct	ok	not_mentioned	released	option_probability
Clef	imcs21	test	10524642	symptom_074	10524642	0.01575432	20.16026212507859	not_mentioned	0.8346	not_mentioned	correct	ok	not_mentioned	released	option_probability
Clef	imcs21	test	10524642	symptom_075	10524642	0.01575432	20.16026212507859	not_mentioned	0.9018	not_mentioned	correct	ok	not_mentioned	released	option_probability
Clef	imcs21	test	10524642	symptom_076	10524642	0.01575432	20.16026212507859	not_mentioned	0.7804	not_mentioned	correct	ok	not_mentioned	released	option_probability
Clef	imcs21	test	10524642	symptom_077	10524642	0.01575432	20.16026212507859	not_mentioned	0.7863	not_mentioned	correct	ok	not_mentioned	released	option_probability
Clef	imcs21	test	10524642	symptom_078	10524642	0.01575432	20.16026212507859	not_mentioned	0.891	not_mentioned	correct	ok	not_mentioned	released	option_probability
Clef	imcs21	test	10524642	symptom_079	10524642	0.01575432	20.16026212507859	not_mentioned	0.8145	not_mentioned	correct	ok	not_mentioned	released	option_probability
Clef	imcs21	test	10524642	symptom_080	10524642	0.01575432	20.16026212507859	not_mentioned	0.8595	not_mentioned	correct	ok	not_mentioned	released	option_probability
Clef	imcs21	test	10524642	symptom_081	10524642	0.01575432	20.16026212507859	uncertain	0.6618	uncertain	correct	ok	uncertain	released	option_probability
Clef	imcs21	test	10524642	symptom_082	10524642	0.01575432	20.16026212507859	not_mentioned	0.9205	not_mentioned	correct	ok	not_mentioned	released	option_probability
Clef	imcs21	test	10524642	symptom_083	10524642	0.01575432	20.16026212507859	not_mentioned	0.8323	not_mentioned	correct	ok	not_mentioned	released	option_probability
Clef	imcs21	test	10524642	symptom_084	10524642	0.01575432	20.16026212507859	not_mentioned	0.8727	not_mentioned	correct	ok	not_mentioned	released	option_probability
Clef	imcs21	test	10524642	symptom_085	10524642	0.01575432	20.16026212507859	not_mentioned	0.6263	not_mentioned	correct	ok	not_mentioned	released	option_probability
Clef	imcs21	test	10524642	symptom_086	10524642	0.01575432	20.16026212507859	not_mentioned	0.7754	not_mentioned	correct	ok	not_mentioned	released	option_probability
Clef	imcs21	test	10524642	symptom_087	10524642	0.01575432	20.16026212507859	not_mentioned	0.9252	not_mentioned	correct	ok	not_mentioned	released	option_probability
Clef	imcs21	test	10524642	symptom_088	10524642	0.01575432	20.16026212507859	not_mentioned	0.849	not_mentioned	correct	ok	not_mentioned	released	option_probability
Clef	imcs21	test	10524642	symptom_089	10524642	0.01575432	20.16026212507859	not_mentioned	0.8213	not_mentioned	correct	ok	not_mentioned	released	option_probability
Clef	imcs21	test	10524642	symptom_090	10524642	0.01575432	20.16026212507859	not_mentioned	0.9065	not_mentioned	correct	ok	not_mentioned	released	option_probability
Clef	imcs21	test	10524642	symptom_091	10524642	0.01575432	20.16026212507859	not_mentioned	0.8881	not_mentioned	correct	ok	not_mentioned	released	option_probability
Clef	imcs21	test	10524642	symptom_092	10524642	0.01575432	20.16026212507859	not_mentioned	0.6718000000000001	not_mentioned	correct	ok	not_mentioned	released	option_probability
Clef	imcs21	test	10524642	symptom_093	10524642	0.01575432	20.16026212507859	not_mentioned	0.867	not_mentioned	correct	ok	not_mentioned	released	option_probability
Clef	imcs21	test	10524642	symptom_094	10524642	0.01575432	20.16026212507859	not_mentioned	0.7477	not_mentioned	correct	ok	not_mentioned	released	option_probability
Clef	imcs21	test	10524642	symptom_095	10524642	0.01575432	20.16026212507859	not_mentioned	0.8955	not_mentioned	correct	ok	not_mentioned	released	option_probability
Clef	imcs21	test	10524642	symptom_096	10524642	0.01575432	20.16026212507859	not_mentioned	0.6829	not_mentioned	correct	ok	not_mentioned	released	option_probability
Clef	imcs21	test	10524642	symptom_097	10524642	0.01575432	20.16026212507859	not_mentioned	0.719	not_mentioned	correct	ok	not_mentioned	released	option_probability
Clef	imcs21	test	10524642	symptom_098	10524642	0.01575432	20.16026212507859	not_mentioned	0.6901	not_mentioned	correct	ok	not_mentioned	released	option_probability
Clef	imcs21	test	10524642	symptom_099	10524642	0.01575432	20.16026212507859	not_mentioned	0.8053	not_mentioned	correct	ok	not_mentioned	released	option_probability
Clef	imcs21	test	10524642	symptom_100	10524642	0.01575432	20.16026212507859	not_mentioned	0.9344	not_mentioned	correct	ok	not_mentioned	released	option_probability
Clef	imcs21	test	10524642	symptom_101	10524642	0.01575432	20.16026212507859	not_mentioned	0.8582	not_mentioned	correct	ok	not_mentioned	released	option_probability
Clef	imcs21	test	10524642	symptom_102	10524642	0.01575432	20.16026212507859	not_mentioned	0.8844	not_mentioned	correct	ok	not_mentioned	released	option_probability
Clef	imcs21	test	10524642	symptom_103	10524642	0.01575432	20.16026212507859	not_mentioned	0.9055	not_mentioned	correct	ok	not_mentioned	released	option_probability
Clef	imcs21	test	10524642	symptom_104	10524642	0.01575432	20.16026212507859	not_mentioned	0.8176	not_mentioned	correct	ok	not_mentioned	released	option_probability
Clef	imcs21	test	10524642	symptom_105	10524642	0.01575432	20.16026212507859	not_mentioned	0.842	not_mentioned	correct	ok	not_mentioned	released	option_probability
Clef	imcs21	test	10524642	symptom_106	10524642	0.01575432	20.16026212507859	not_mentioned	0.6073	not_mentioned	correct	ok	not_mentioned	released	option_probability
Clef	imcs21	test	10524642	symptom_107	10524642	0.01575432	20.16026212507859	not_mentioned	0.7782	not_mentioned	correct	ok	not_mentioned	released	option_probability
Clef	imcs21	test	10524642	symptom_108	10524642	0.01575432	20.16026212507859	not_mentioned	0.8244	not_mentioned	correct	ok	not_mentioned	released	option_probability
Clef	imcs21	test	10524642	symptom_109	10524642	0.01575432	20.16026212507859	not_mentioned	0.8441	not_mentioned	correct	ok	not_mentioned	released	option_probability
Clef	imcs21	test	10524642	symptom_110	10524642	0.01575432	20.16026212507859	not_mentioned	0.8084	not_mentioned	correct	ok	not_mentioned	released	option_probability
Clef	imcs21	test	10524642	symptom_111	10524642	0.01575432	20.16026212507859	not_mentioned	0.6137	not_mentioned	correct	ok	not_mentioned	released	option_probability
Clef	imcs21	test	10524642	symptom_112	10524642	0.01575432	20.16026212507859	not_mentioned	0.933	not_mentioned	correct	ok	not_mentioned	released	option_probability
Clef	imcs21	test	10524642	symptom_113	10524642	0.01575432	20.16026212507859	not_mentioned	0.8243	not_mentioned	correct	ok	not_mentioned	released	option_probability
Clef	imcs21	test	10524642	symptom_114	10524642	0.01575432	20.16026212507859	not_mentioned	0.8911	not_mentioned	correct	ok	not_mentioned	released	option_probability
Clef	imcs21	test	10524642	symptom_115	10524642	0.01575432	20.16026212507859	uncertain	0.8359	negative	incorrect	ok	negative	released	option_probability
Clef	imcs21	test	10524642	symptom_116	10524642	0.01575432	20.16026212507859	not_mentioned	0.5766	not_mentioned	correct	ok	not_mentioned	released	option_probability
Clef	imcs21	test	10524642	symptom_117	10524642	0.01575432	20.16026212507859	not_mentioned	0.682	not_mentioned	correct	ok	not_mentioned	released	option_probability
Clef	imcs21	test	10524642	symptom_118	10524642	0.01575432	20.16026212507859	not_mentioned	0.8615	not_mentioned	correct	ok	not_mentioned	released	option_probability
Clef	imcs21	test	10524642	symptom_119	10524642	0.01575432	20.16026212507859	not_mentioned	0.5321	not_mentioned	correct	ok	not_mentioned	released	option_probability
Clef	imcs21	test	10524642	symptom_120	10524642	0.01575432	20.16026212507859	not_mentioned	0.8248	not_mentioned	correct	ok	not_mentioned	released	option_probability
Clef	imcs21	test	10524642	symptom_121	10524642	0.01575432	20.16026212507859	not_mentioned	0.6916	not_mentioned	correct	ok	not_mentioned	released	option_probability
Clef	imcs21	test	10524642	symptom_122	10524642	0.01575432	20.16026212507859	not_mentioned	0.6636	not_mentioned	correct	ok	not_mentioned	released	option_probability
Clef	imcs21	test	10524642	symptom_123	10524642	0.01575432	20.16026212507859	not_mentioned	0.902	not_mentioned	correct	ok	not_mentioned	released	option_probability
Clef	imcs21	test	10524642	symptom_124	10524642	0.01575432	20.16026212507859	not_mentioned	0.8226	not_mentioned	correct	ok	not_mentioned	released	option_probability
Clef	imcs21	test	10524642	symptom_125	10524642	0.01575432	20.16026212507859	not_mentioned	0.788	not_mentioned	correct	ok	not_mentioned	released	option_probability
Clef	imcs21	test	10524642	symptom_126	10524642	0.01575432	20.16026212507859	not_mentioned	0.9004	not_mentioned	correct	ok	not_mentioned	released	option_probability
Clef	imcs21	test	10524642	symptom_127	10524642	0.01575432	20.16026212507859	not_mentioned	0.9338	not_mentioned	correct	ok	not_mentioned	released	option_probability
Clef	imcs21	test	10524642	symptom_128	10524642	0.01575432	20.16026212507859	not_mentioned	0.6519	not_mentioned	correct	ok	not_mentioned	released	option_probability
Clef	imcs21	test	10524642	symptom_129	10524642	0.01575432	20.16026212507859	not_mentioned	0.9081	not_mentioned	correct	ok	not_mentioned	released	option_probability
Clef	imcs21	test	10524642	symptom_130	10524642	0.01575432	20.16026212507859	not_mentioned	0.9354	not_mentioned	correct	ok	not_mentioned	released	option_probability
Clef	imcs21	test	10524642	symptom_131	10524642	0.01575432	20.16026212507859	not_mentioned	0.885	not_mentioned	correct	ok	not_mentioned	released	option_probability
Clef	imcs21	test	10524642	symptom_132	10524642	0.01575432	20.16026212507859	not_mentioned	0.9382	not_mentioned	correct	ok	not_mentioned	released	option_probability
Clef	imcs21	test	10524642	symptom_133	10524642	0.01575432	20.16026212507859	not_mentioned	0.8496	not_mentioned	correct	ok	not_mentioned	released	option_probability
Clef	imcs21	test	10524642	symptom_134	10524642	0.01575432	20.16026212507859	not_mentioned	0.7795	not_mentioned	correct	ok	not_mentioned	released	option_probability
Clef	imcs21	test	10524642	symptom_135	10524642	0.01575432	20.16026212507859	not_mentioned	0.7209	not_mentioned	correct	ok	not_mentioned	released	option_probability
Clef	imcs21	test	10524642	symptom_136	10524642	0.01575432	20.16026212507859	not_mentioned	0.5817	not_mentioned	correct	ok	not_mentioned	released	option_probability
Clef	imcs21	test	10524642	symptom_137	10524642	0.01575432	20.16026212507859	not_mentioned	0.6371	not_mentioned	correct	ok	not_mentioned	released	option_probability
Clef	imcs21	test	10524642	symptom_138	10524642	0.01575432	20.16026212507859	not_mentioned	0.8621	not_mentioned	correct	ok	not_mentioned	released	option_probability
Clef	imcs21	test	10524642	symptom_139	10524642	0.01575432	20.16026212507859	not_mentioned	0.7377	not_mentioned	correct	ok	not_mentioned	released	option_probability
Clef	imcs21	test	10524642	symptom_140	10524642	0.01575432	20.16026212507859	not_mentioned	0.8937	not_mentioned	correct	ok	not_mentioned	released	option_probability
Clef	imcs21	test	10524642	symptom_141	10524642	0.01575432	20.16026212507859	not_mentioned	0.7449	not_mentioned	correct	ok	not_mentioned	released	option_probability
Clef	imcs21	test	10524642	symptom_142	10524642	0.01575432	20.16026212507859	not_mentioned	0.7414000000000001	not_mentioned	correct	ok	not_mentioned	released	option_probability
Clef	imcs21	test	10524642	symptom_143	10524642	0.01575432	20.16026212507859	not_mentioned	0.8427	not_mentioned	correct	ok	not_mentioned	released	option_probability
Clef	imcs21	test	10524642	symptom_144	10524642	0.01575432	20.16026212507859	not_mentioned	0.7578	not_mentioned	correct	ok	not_mentioned	released	option_probability
Clef	imcs21	test	10524642	symptom_145	10524642	0.01575432	20.16026212507859	not_mentioned	0.9342	not_mentioned	correct	ok	not_mentioned	released	option_probability
Clef	imcs21	test	10524642	symptom_146	10524642	0.01575432	20.16026212507859	not_mentioned	0.7889	not_mentioned	correct	ok	not_mentioned	released	option_probability
Clef	imcs21	test	10524642	symptom_147	10524642	0.01575432	20.16026212507859	not_mentioned	0.8332	not_mentioned	correct	ok	not_mentioned	released	option_probability
Clef	imcs21	test	10524642	symptom_148	10524642	0.01575432	20.16026212507859	not_mentioned	0.8338	not_mentioned	correct	ok	not_mentioned	released	option_probability
Clef	imcs21	test	10524642	symptom_149	10524642	0.01575432	20.16026212507859	not_mentioned	0.8509	not_mentioned	correct	ok	not_mentioned	released	option_probability
Clef	imcs21	test	10524642	symptom_150	10524642	0.01575432	20.16026212507859	not_mentioned	0.923	not_mentioned	correct	ok	not_mentioned	released	option_probability
Clef	imcs21	test	10524642	symptom_151	10524642	0.01575432	20.16026212507859	not_mentioned	0.8707	not_mentioned	correct	ok	not_mentioned	released	option_probability
Clef	imcs21	test	10524642	symptom_152	10524642	0.01575432	20.16026212507859	not_mentioned	0.7624	not_mentioned	correct	ok	not_mentioned	released	option_probability
Clef	imcs21	test	10524642	symptom_153	10524642	0.01575432	20.16026212507859	not_mentioned	0.8446	not_mentioned	correct	ok	not_mentioned	released	option_probability
Clef	imcs21	test	10524642	symptom_154	10524642	0.01575432	20.16026212507859	not_mentioned	0.5328	not_mentioned	correct	ok	not_mentioned	released	option_probability
Clef	imcs21	test	10524642	symptom_155	10524642	0.01575432	20.16026212507859	not_mentioned	0.7444	not_mentioned	correct	ok	not_mentioned	released	option_probability
Clef	imcs21	test	10524642	symptom_156	10524642	0.01575432	20.16026212507859	not_mentioned	0.7114	not_mentioned	correct	ok	not_mentioned	released	option_probability
Clef	imcs21	test	10524642	symptom_157	10524642	0.01575432	20.16026212507859	not_mentioned	0.9566	not_mentioned	correct	ok	not_mentioned	released	option_probability
Clef	imcs21	test	10524642	symptom_158	10524642	0.01575432	20.16026212507859	not_mentioned	0.9053	not_mentioned	correct	ok	not_mentioned	released	option_probability
Clef	imcs21	test	10524642	symptom_159	10524642	0.01575432	20.16026212507859	not_mentioned	0.7628	not_mentioned	correct	ok	not_mentioned	released	option_probability
Clef	imcs21	test	10524642	symptom_160	10524642	0.01575432	20.16026212507859	not_mentioned	0.8046	not_mentioned	correct	ok	not_mentioned	released	option_probability
Clef	imcs21	test	10524642	symptom_161	10524642	0.01575432	20.16026212507859	not_mentioned	0.7685	not_mentioned	correct	ok	not_mentioned	released	option_probability
Clef	imcs21	test	10524642	symptom_162	10524642	0.01575432	20.16026212507859	not_mentioned	0.8121	not_mentioned	correct	ok	not_mentioned	released	option_probability
Clef	imcs21	test	10524642	symptom_163	10524642	0.01575432	20.16026212507859	not_mentioned	0.6588	not_mentioned	correct	ok	not_mentioned	released	option_probability
Clef	imcs21	test	10524642	symptom_164	10524642	0.01575432	20.16026212507859	not_mentioned	0.8134	not_mentioned	correct	ok	not_mentioned	released	option_probability
Clef	imcs21	test	10524642	symptom_165	10524642	0.01575432	20.16026212507859	not_mentioned	0.63	not_mentioned	correct	ok	not_mentioned	released	option_probability
Clef	imcs21	test	10524642	symptom_166	10524642	0.01575432	20.16026212507859	not_mentioned	0.8181	not_mentioned	correct	ok	not_mentioned	released	option_probability
Clef	imcs21	test	10524642	symptom_167	10524642	0.01575432	20.16026212507859	not_mentioned	0.8337	not_mentioned	correct	ok	not_mentioned	released	option_probability
Clef	imcs21	test	10524642	symptom_168	10524642	0.01575432	20.16026212507859	not_mentioned	0.9052	not_mentioned	correct	ok	not_mentioned	released	option_probability
Clef	imcs21	test	10524642	symptom_169	10524642	0.01575432	20.16026212507859	not_mentioned	0.8251	not_mentioned	correct	ok	not_mentioned	released	option_probability
Clef	imcs21	test	10524642	symptom_170	10524642	0.01575432	20.16026212507859	not_mentioned	0.9024	not_mentioned	correct	ok	not_mentioned	released	option_probability
Clef	imcs21	test	10524642	symptom_171	10524642	0.01575432	20.16026212507859	not_mentioned	0.6523	not_mentioned	correct	ok	not_mentioned	released	option_probability
Clef	imcs21	test	10524642	symptom_172	10524642	0.01575432	20.16026212507859	not_mentioned	0.5868	not_mentioned	correct	ok	not_mentioned	released	option_probability
Clef	imcs21	test	10524642	symptom_173	10524642	0.01575432	20.16026212507859	not_mentioned	0.8287	not_mentioned	correct	ok	not_mentioned	released	option_probability
Clef	imcs21	test	10524642	symptom_174	10524642	0.01575432	20.16026212507859	not_mentioned	0.7122	not_mentioned	correct	ok	not_mentioned	released	option_probability
Clef	imcs21	test	10524642	symptom_175	10524642	0.01575432	20.16026212507859	not_mentioned	0.7677	not_mentioned	correct	ok	not_mentioned	released	option_probability
Clef	imcs21	test	10524642	symptom_176	10524642	0.01575432	20.16026212507859	not_mentioned	0.7351	not_mentioned	correct	ok	not_mentioned	released	option_probability
Clef	imcs21	test	10524642	symptom_177	10524642	0.01575432	20.16026212507859	not_mentioned	0.7535	not_mentioned	correct	ok	not_mentioned	released	option_probability
Clef	imcs21	test	10524642	symptom_178	10524642	0.01575432	20.16026212507859	not_mentioned	0.8959	not_mentioned	correct	ok	not_mentioned	released	option_probability
Clef	imcs21	test	10524642	symptom_179	10524642	0.01575432	20.16026212507859	not_mentioned	0.9294	not_mentioned	correct	ok	not_mentioned	released	option_probability
Clef	imcs21	test	10524642	symptom_180	10524642	0.01575432	20.16026212507859	not_mentioned	0.9496	not_mentioned	correct	ok	not_mentioned	released	option_probability
Clef	imcs21	test	10524642	symptom_181	10524642	0.01575432	20.16026212507859	not_mentioned	0.8452	not_mentioned	correct	ok	not_mentioned	released	option_probability
Clef	imcs21	test	10524642	symptom_182	10524642	0.01575432	20.16026212507859	not_mentioned	0.8896000000000001	not_mentioned	correct	ok	not_mentioned	released	option_probability
Clef	imcs21	test	10524642	symptom_183	10524642	0.01575432	20.16026212507859	not_mentioned	0.8597	not_mentioned	correct	ok	not_mentioned	released	option_probability
Clef	imcs21	test	10524642	symptom_184	10524642	0.01575432	20.16026212507859	not_mentioned	0.9547	not_mentioned	correct	ok	not_mentioned	released	option_probability
Clef	imcs21	test	10524642	symptom_185	10524642	0.01575432	20.16026212507859	not_mentioned	0.5628	not_mentioned	correct	ok	not_mentioned	released	option_probability
Clef	imcs21	test	10524642	symptom_186	10524642	0.01575432	20.16026212507859	not_mentioned	0.8672	not_mentioned	correct	ok	not_mentioned	released	option_probability
Clef	imcs21	test	10524642	symptom_187	10524642	0.01575432	20.16026212507859	not_mentioned	0.6741	not_mentioned	correct	ok	not_mentioned	released	option_probability
Clef	imcs21	test	10524642	symptom_188	10524642	0.01575432	20.16026212507859	not_mentioned	0.8605	not_mentioned	correct	ok	not_mentioned	released	option_probability
Clef	imcs21	test	10524642	symptom_189	10524642	0.01575432	20.16026212507859	not_mentioned	0.8519	not_mentioned	correct	ok	not_mentioned	released	option_probability
Clef	imcs21	test	10524642	symptom_190	10524642	0.01575432	20.16026212507859	not_mentioned	0.8757	not_mentioned	correct	ok	not_mentioned	released	option_probability
Clef	imcs21	test	10524642	symptom_191	10524642	0.01575432	20.16026212507859	not_mentioned	0.807	not_mentioned	correct	ok	not_mentioned	released	option_probability
Clef	imcs21	test	10524642	symptom_192	10524642	0.01575432	20.16026212507859	not_mentioned	0.7413	not_mentioned	correct	ok	not_mentioned	released	option_probability
Clef	imcs21	test	10524642	symptom_193	10524642	0.01575432	20.16026212507859	not_mentioned	0.9008	not_mentioned	correct	ok	not_mentioned	released	option_probability
Clef	imcs21	test	10524642	symptom_194	10524642	0.01575432	20.16026212507859	not_mentioned	0.9429	not_mentioned	correct	ok	not_mentioned	released	option_probability
Clef	imcs21	test	10524642	symptom_195	10524642	0.01575432	20.16026212507859	not_mentioned	0.9713	not_mentioned	correct	ok	not_mentioned	released	option_probability
Clef	imcs21	test	10524642	symptom_196	10524642	0.01575432	20.16026212507859	not_mentioned	0.9707	not_mentioned	correct	ok	not_mentioned	released	option_probability
Clef	imcs21	test	10524642	symptom_197	10524642	0.01575432	20.16026212507859	not_mentioned	0.959	not_mentioned	correct	ok	not_mentioned	released	option_probability
Clef	imcs21	test	10524642	symptom_198	10524642	0.01575432	20.16026212507859	not_mentioned	0.9497	not_mentioned	correct	ok	not_mentioned	released	option_probability
Clef	imcs21	test	10524642	symptom_199	10524642	0.01575432	20.16026212507859	not_mentioned	0.9135	not_mentioned	correct	ok	not_mentioned	released	option_probability
Clef	imcs21	test	10524642	symptom_200	10524642	0.01575432	20.16026212507859	not_mentioned	0.9562	not_mentioned	correct	ok	not_mentioned	released	option_probability
Clef	imcs21	test	10524642	symptom_201	10524642	0.01575432	20.16026212507859	not_mentioned	0.8807	not_mentioned	correct	ok	not_mentioned	released	option_probability
Clef	imcs21	test	10524642	symptom_202	10524642	0.01575432	20.16026212507859	not_mentioned	0.3396	not_mentioned	correct	ok	not_mentioned	released	option_probability
Clef	imcs21	test	10524642	symptom_203	10524642	0.01575432	20.16026212507859	not_mentioned	0.9225	not_mentioned	correct	ok	not_mentioned	released	option_probability
Clef	imcs21	test	10524642	symptom_204	10524642	0.01575432	20.16026212507859	not_mentioned	0.9239	not_mentioned	correct	ok	not_mentioned	released	option_probability
Clef	imcs21	test	10524642	symptom_205	10524642	0.01575432	20.16026212507859	not_mentioned	0.917	not_mentioned	correct	ok	not_mentioned	released	option_probability
Clef	imcs21	test	10524642	symptom_206	10524642	0.01575432	20.16026212507859	not_mentioned	0.9494	not_mentioned	correct	ok	not_mentioned	released	option_probability
Clef	imcs21	test	10524642	symptom_207	10524642	0.01575432	20.16026212507859	not_mentioned	0.9071	not_mentioned	correct	ok	not_mentioned	released	option_probability
Clef	imcs21	test	10524642	symptom_208	10524642	0.01575432	20.16026212507859	not_mentioned	0.8669	not_mentioned	correct	ok	not_mentioned	released	option_probability
Clef	imcs21	test	10524642	symptom_209	10524642	0.01575432	20.16026212507859	not_mentioned	0.9391	not_mentioned	correct	ok	not_mentioned	released	option_probability
Clef	imcs21	test	10524642	symptom_210	10524642	0.01575432	20.16026212507859	not_mentioned	0.9513	not_mentioned	correct	ok	not_mentioned	released	option_probability
Clef	imcs21	test	10524642	symptom_211	10524642	0.01575432	20.16026212507859	not_mentioned	0.9146	not_mentioned	correct	ok	not_mentioned	released	option_probability
Clef	imcs21	test	10524642	symptom_212	10524642	0.01575432	20.16026212507859	not_mentioned	0.8956	not_mentioned	correct	ok	not_mentioned	released	option_probability
Clef	imcs21	test	10524642	symptom_213	10524642	0.01575432	20.16026212507859	not_mentioned	0.9272	not_mentioned	correct	ok	not_mentioned	released	option_probability
Clef	imcs21	test	10524642	symptom_214	10524642	0.01575432	20.16026212507859	not_mentioned	0.9409	not_mentioned	correct	ok	not_mentioned	released	option_probability
Clef	imcs21	test	10524642	symptom_215	10524642	0.01575432	20.16026212507859	not_mentioned	0.7284	not_mentioned	correct	ok	not_mentioned	released	option_probability
Clef	imcs21	test	10524642	symptom_216	10524642	0.01575432	20.16026212507859	not_mentioned	0.9013	not_mentioned	correct	ok	not_mentioned	released	option_probability
Clef	imcs21	test	10524642	symptom_217	10524642	0.01575432	20.16026212507859	not_mentioned	0.795	not_mentioned	correct	ok	not_mentioned	released	option_probability
Clef	imcs21	test	10524642	symptom_218	10524642	0.01575432	20.16026212507859	not_mentioned	0.8834	not_mentioned	correct	ok	not_mentioned	released	option_probability
Clef	imcs21	test	10524642	symptom_219	10524642	0.01575432	20.16026212507859	not_mentioned	0.9555	not_mentioned	correct	ok	not_mentioned	released	option_probability
Clef	imcs21	test	10524642	symptom_220	10524642	0.01575432	20.16026212507859	not_mentioned	0.9026	not_mentioned	correct	ok	not_mentioned	released	option_probability
Clef	imcs21	test	10524642	symptom_221	10524642	0.01575432	20.16026212507859	not_mentioned	0.924	not_mentioned	correct	ok	not_mentioned	released	option_probability
Clef	imcs21	test	10524642	symptom_222	10524642	0.01575432	20.16026212507859	not_mentioned	0.7968000000000001	not_mentioned	correct	ok	not_mentioned	released	option_probability
Clef	imcs21	test	10524642	symptom_223	10524642	0.01575432	20.16026212507859	not_mentioned	0.8958	not_mentioned	correct	ok	not_mentioned	released	option_probability
Clef	imcs21	test	10524642	symptom_224	10524642	0.01575432	20.16026212507859	not_mentioned	0.8918	not_mentioned	correct	ok	not_mentioned	released	option_probability
Clef	imcs21	test	10524642	symptom_225	10524642	0.01575432	20.16026212507859	not_mentioned	0.7505000000000001	not_mentioned	correct	ok	not_mentioned	released	option_probability
Clef	imcs21	test	10524642	symptom_226	10524642	0.01575432	20.16026212507859	not_mentioned	0.8665	not_mentioned	correct	ok	not_mentioned	released	option_probability
Clef	imcs21	test	10524642	symptom_227	10524642	0.01575432	20.16026212507859	not_mentioned	0.8308	not_mentioned	correct	ok	not_mentioned	released	option_probability
Clef	imcs21	test	10524642	symptom_228	10524642	0.01575432	20.16026212507859	not_mentioned	0.868	not_mentioned	correct	ok	not_mentioned	released	option_probability
Clef	imcs21	test	10524642	symptom_229	10524642	0.01575432	20.16026212507859	not_mentioned	0.9604	not_mentioned	correct	ok	not_mentioned	released	option_probability
Clef	imcs21	test	10524642	symptom_230	10524642	0.01575432	20.16026212507859	not_mentioned	0.9309	not_mentioned	correct	ok	not_mentioned	released	option_probability
Clef	imcs21	test	10524642	symptom_231	10524642	0.01575432	20.16026212507859	not_mentioned	0.9155	not_mentioned	correct	ok	not_mentioned	released	option_probability
Clef	imcs21	test	10524642	symptom_232	10524642	0.01575432	20.16026212507859	not_mentioned	0.9079	not_mentioned	correct	ok	not_mentioned	released	option_probability
Clef	imcs21	test	10524642	symptom_233	10524642	0.01575432	20.16026212507859	not_mentioned	0.7928000000000001	not_mentioned	correct	ok	not_mentioned	released	option_probability
Clef	imcs21	test	10524642	symptom_234	10524642	0.01575432	20.16026212507859	not_mentioned	0.8841	not_mentioned	correct	ok	not_mentioned	released	option_probability
Clef	imcs21	test	10524642	symptom_235	10524642	0.01575432	20.16026212507859	not_mentioned	0.8697	not_mentioned	correct	ok	not_mentioned	released	option_probability
Clef	imcs21	test	10524642	symptom_236	10524642	0.01575432	20.16026212507859	not_mentioned	0.8486	not_mentioned	correct	ok	not_mentioned	released	option_probability
Clef	imcs21	test	10524642	symptom_237	10524642	0.01575432	20.16026212507859	not_mentioned	0.8349	not_mentioned	correct	ok	not_mentioned	released	option_probability
Clef	imcs21	test	10524642	symptom_238	10524642	0.01575432	20.16026212507859	not_mentioned	0.8994	not_mentioned	correct	ok	not_mentioned	released	option_probability
Clef	imcs21	test	10524642	symptom_239	10524642	0.01575432	20.16026212507859	not_mentioned	0.865	not_mentioned	correct	ok	not_mentioned	released	option_probability
Clef	imcs21	test	10524642	symptom_240	10524642	0.01575432	20.16026212507859	not_mentioned	0.9618	not_mentioned	correct	ok	not_mentioned	released	option_probability
Clef	imcs21	test	10524642	symptom_241	10524642	0.01575432	20.16026212507859	not_mentioned	0.9149	not_mentioned	correct	ok	not_mentioned	released	option_probability
Clef	imcs21	test	10524642	symptom_242	10524642	0.01575432	20.16026212507859	not_mentioned	0.9283	not_mentioned	correct	ok	not_mentioned	released	option_probability
Clef	imcs21	test	10524642	symptom_243	10524642	0.01575432	20.16026212507859	not_mentioned	0.8688	not_mentioned	correct	ok	not_mentioned	released	option_probability
Clef	imcs21	test	10524642	symptom_244	10524642	0.01575432	20.16026212507859	not_mentioned	0.8876	not_mentioned	correct	ok	not_mentioned	released	option_probability
Clef	imcs21	test	10524642	symptom_245	10524642	0.01575432	20.16026212507859	not_mentioned	0.9547	not_mentioned	correct	ok	not_mentioned	released	option_probability
Clef	imcs21	test	10524642	symptom_246	10524642	0.01575432	20.16026212507859	not_mentioned	0.8932	not_mentioned	correct	ok	not_mentioned	released	option_probability
Clef	imcs21	test	10524642	symptom_247	10524642	0.01575432	20.16026212507859	not_mentioned	0.9274	not_mentioned	correct	ok	not_mentioned	released	option_probability
Clef	imcs21	test	10524642	symptom_248	10524642	0.01575432	20.16026212507859	not_mentioned	0.7875	not_mentioned	correct	ok	not_mentioned	released	option_probability
Clef	imcs21	test	10524642	symptom_249	10524642	0.01575432	20.16026212507859	not_mentioned	0.9273	not_mentioned	correct	ok	not_mentioned	released	option_probability
Clef	imcs21	test	10524642	symptom_250	10524642	0.01575432	20.16026212507859	not_mentioned	0.804	not_mentioned	correct	ok	not_mentioned	released	option_probability
Clef	imcs21	test	10524642	symptom_251	10524642	0.01575432	20.16026212507859	not_mentioned	0.9235	not_mentioned	correct	ok	not_mentioned	released	option_probability
Clef	imcs21	test	10524642	symptom_252	10524642	0.01575432	20.16026212507859	not_mentioned	0.7452	not_mentioned	correct	ok	not_mentioned	released	option_probability
Clef	imcs21	test	10524642	symptom_253	10524642	0.01575432	20.16026212507859	not_mentioned	0.9116	not_mentioned	correct	ok	not_mentioned	released	option_probability
Clef	imcs21	test	10524642	symptom_254	10524642	0.01575432	20.16026212507859	not_mentioned	0.9317	not_mentioned	correct	ok	not_mentioned	released	option_probability
Clef	imcs21	test	10524642	symptom_255	10524642	0.01575432	20.16026212507859	not_mentioned	0.9291	not_mentioned	correct	ok	not_mentioned	released	option_probability
Clef	imcs21	test	10524642	symptom_256	10524642	0.01575432	20.16026212507859	not_mentioned	0.6581	not_mentioned	correct	ok	not_mentioned	released	option_probability
Clef	imcs21	test	10524642	symptom_257	10524642	0.01575432	20.16026212507859	not_mentioned	0.9678	not_mentioned	correct	ok	not_mentioned	released	option_probability
Clef	imcs21	test	10524642	symptom_258	10524642	0.01575432	20.16026212507859	not_mentioned	0.9195	not_mentioned	correct	ok	not_mentioned	released	option_probability
Clef	imcs21	test	10524642	symptom_259	10524642	0.01575432	20.16026212507859	not_mentioned	0.8829	not_mentioned	correct	ok	not_mentioned	released	option_probability
Clef	imcs21	test	10524642	symptom_260	10524642	0.01575432	20.16026212507859	not_mentioned	0.6861	not_mentioned	correct	ok	not_mentioned	released	option_probability
Clef	imcs21	test	10524642	symptom_261	10524642	0.01575432	20.16026212507859	not_mentioned	0.7333000000000001	not_mentioned	correct	ok	not_mentioned	released	option_probability
Clef	imcs21	test	10524642	symptom_262	10524642	0.01575432	20.16026212507859	not_mentioned	0.919	not_mentioned	correct	ok	not_mentioned	released	option_probability
Clef	imcs21	test	10524642	symptom_263	10524642	0.01575432	20.16026212507859	not_mentioned	0.8834	not_mentioned	correct	ok	not_mentioned	released	option_probability
Clef	imcs21	test	10524642	symptom_264	10524642	0.01575432	20.16026212507859	not_mentioned	0.7552	not_mentioned	correct	ok	not_mentioned	released	option_probability
Clef	imcs21	test	10524642	symptom_265	10524642	0.01575432	20.16026212507859	not_mentioned	0.6577	not_mentioned	correct	ok	not_mentioned	released	option_probability
Clef	imcs21	test	10524642	symptom_266	10524642	0.01575432	20.16026212507859	not_mentioned	0.912	not_mentioned	correct	ok	not_mentioned	released	option_probability
Clef	imcs21	test	10524642	symptom_267	10524642	0.01575432	20.16026212507859	not_mentioned	0.8772	not_mentioned	correct	ok	not_mentioned	released	option_probability
Clef	imcs21	test	10524642	symptom_268	10524642	0.01575432	20.16026212507859	not_mentioned	0.7781	not_mentioned	correct	ok	not_mentioned	released	option_probability
Clef	imcs21	test	10524642	symptom_269	10524642	0.01575432	20.16026212507859	not_mentioned	0.8958	not_mentioned	correct	ok	not_mentioned	released	option_probability
Clef	imcs21	test	10524642	symptom_270	10524642	0.01575432	20.16026212507859	not_mentioned	0.7451	not_mentioned	correct	ok	not_mentioned	released	option_probability
Clef	imcs21	test	10524642	symptom_271	10524642	0.01575432	20.16026212507859	not_mentioned	0.7679	not_mentioned	correct	ok	not_mentioned	released	option_probability
Clef	imcs21	test	10524642	symptom_272	10524642	0.01575432	20.16026212507859	not_mentioned	0.9214	not_mentioned	correct	ok	not_mentioned	released	option_probability
Clef	imcs21	test	10524642	symptom_273	10524642	0.01575432	20.16026212507859	not_mentioned	0.9119	not_mentioned	correct	ok	not_mentioned	released	option_probability
Clef	imcs21	test	10524642	symptom_274	10524642	0.01575432	20.16026212507859	not_mentioned	0.7643	not_mentioned	correct	ok	not_mentioned	released	option_probability
Clef	imcs21	test	10524642	symptom_275	10524642	0.01575432	20.16026212507859	not_mentioned	0.7164	not_mentioned	correct	ok	not_mentioned	released	option_probability
Clef	imcs21	test	10524642	symptom_276	10524642	0.01575432	20.16026212507859	not_mentioned	0.7381	not_mentioned	correct	ok	not_mentioned	released	option_probability
Clef	imcs21	test	10524642	symptom_277	10524642	0.01575432	20.16026212507859	not_mentioned	0.7609	not_mentioned	correct	ok	not_mentioned	released	option_probability
Clef	imcs21	test	10524642	symptom_278	10524642	0.01575432	20.16026212507859	not_mentioned	0.852	not_mentioned	correct	ok	not_mentioned	released	option_probability
Clef	imcs21	test	10524642	symptom_279	10524642	0.01575432	20.16026212507859	not_mentioned	0.854	not_mentioned	correct	ok	not_mentioned	released	option_probability
Clef	imcs21	test	10524642	symptom_280	10524642	0.01575432	20.16026212507859	not_mentioned	0.8539	not_mentioned	correct	ok	not_mentioned	released	option_probability
Clef	imcs21	test	10524642	symptom_281	10524642	0.01575432	20.16026212507859	not_mentioned	0.8345	not_mentioned	correct	ok	not_mentioned	released	option_probability
Clef	imcs21	test	10524642	symptom_282	10524642	0.01575432	20.16026212507859	not_mentioned	0.8635	not_mentioned	correct	ok	not_mentioned	released	option_probability
Clef	imcs21	test	10524642	symptom_283	10524642	0.01575432	20.16026212507859	not_mentioned	0.7255	not_mentioned	correct	ok	not_mentioned	released	option_probability
Clef	imcs21	test	10524642	symptom_284	10524642	0.01575432	20.16026212507859	not_mentioned	0.813	not_mentioned	correct	ok	not_mentioned	released	option_probability
Clef	imcs21	test	10524642	symptom_285	10524642	0.01575432	20.16026212507859	not_mentioned	0.7968	not_mentioned	correct	ok	not_mentioned	released	option_probability
Clef	imcs21	test	10524642	symptom_286	10524642	0.01575432	20.16026212507859	not_mentioned	0.8441	not_mentioned	correct	ok	not_mentioned	released	option_probability
Clef	imcs21	test	10524642	symptom_287	10524642	0.01575432	20.16026212507859	not_mentioned	0.9069	not_mentioned	correct	ok	not_mentioned	released	option_probability
Clef	imcs21	test	10524642	symptom_288	10524642	0.01575432	20.16026212507859	not_mentioned	0.9311	not_mentioned	correct	ok	not_mentioned	released	option_probability
Clef	imcs21	test	10524642	symptom_289	10524642	0.01575432	20.16026212507859	not_mentioned	0.8742	not_mentioned	correct	ok	not_mentioned	released	option_probability
Clef	imcs21	test	10524642	symptom_290	10524642	0.01575432	20.16026212507859	not_mentioned	0.8568	not_mentioned	correct	ok	not_mentioned	released	option_probability
Clef	imcs21	test	10524642	symptom_291	10524642	0.01575432	20.16026212507859	not_mentioned	0.7665	not_mentioned	correct	ok	not_mentioned	released	option_probability
Clef	imcs21	test	10524642	symptom_292	10524642	0.01575432	20.16026212507859	not_mentioned	0.6387	not_mentioned	correct	ok	not_mentioned	released	option_probability
Clef	imcs21	test	10524642	symptom_293	10524642	0.01575432	20.16026212507859	not_mentioned	0.7869	not_mentioned	correct	ok	not_mentioned	released	option_probability
Clef	imcs21	test	10524642	symptom_294	10524642	0.01575432	20.16026212507859	not_mentioned	0.7903	not_mentioned	correct	ok	not_mentioned	released	option_probability
Clef	imcs21	test	10524642	symptom_295	10524642	0.01575432	20.16026212507859	not_mentioned	0.9504	not_mentioned	correct	ok	not_mentioned	released	option_probability
Clef	imcs21	test	10524642	symptom_296	10524642	0.01575432	20.16026212507859	not_mentioned	0.9445	not_mentioned	correct	ok	not_mentioned	released	option_probability
Clef	imcs21	test	10524642	symptom_297	10524642	0.01575432	20.16026212507859	not_mentioned	0.8557	not_mentioned	correct	ok	not_mentioned	released	option_probability
Clef	imcs21	test	10524642	symptom_298	10524642	0.01575432	20.16026212507859	not_mentioned	0.839	not_mentioned	correct	ok	not_mentioned	released	option_probability
Clef	imcs21	test	10524642	symptom_299	10524642	0.01575432	20.16026212507859	not_mentioned	0.8386	not_mentioned	correct	ok	not_mentioned	released	option_probability
Clef	imcs21	test	10524642	symptom_300	10524642	0.01575432	20.16026212507859	not_mentioned	0.6903	not_mentioned	correct	ok	not_mentioned	released	option_probability
Clef	imcs21	test	10524642	symptom_301	10524642	0.01575432	20.16026212507859	not_mentioned	0.8214	not_mentioned	correct	ok	not_mentioned	released	option_probability
Clef	imcs21	test	10524642	symptom_302	10524642	0.01575432	20.16026212507859	not_mentioned	0.827	not_mentioned	correct	ok	not_mentioned	released	option_probability
Clef	imcs21	test	10524642	symptom_303	10524642	0.01575432	20.16026212507859	not_mentioned	0.8374	not_mentioned	correct	ok	not_mentioned	released	option_probability
Clef	imcs21	test	10524642	symptom_304	10524642	0.01575432	20.16026212507859	not_mentioned	0.6594	not_mentioned	correct	ok	not_mentioned	released	option_probability
Clef	imcs21	test	10524642	symptom_305	10524642	0.01575432	20.16026212507859	not_mentioned	0.9086	not_mentioned	correct	ok	not_mentioned	released	option_probability
Clef	imcs21	test	10524642	symptom_306	10524642	0.01575432	20.16026212507859	not_mentioned	0.6476000000000001	not_mentioned	correct	ok	not_mentioned	released	option_probability
Clef	imcs21	test	10524642	symptom_307	10524642	0.01575432	20.16026212507859	not_mentioned	0.858	not_mentioned	correct	ok	not_mentioned	released	option_probability
Clef	imcs21	test	10524642	symptom_308	10524642	0.01575432	20.16026212507859	not_mentioned	0.7642	not_mentioned	correct	ok	not_mentioned	released	option_probability
Clef	imcs21	test	10524642	symptom_309	10524642	0.01575432	20.16026212507859	not_mentioned	0.9181	not_mentioned	correct	ok	not_mentioned	released	option_probability
Clef	imcs21	test	10524642	symptom_310	10524642	0.01575432	20.16026212507859	not_mentioned	0.7795	not_mentioned	correct	ok	not_mentioned	released	option_probability
Clef	imcs21	test	10524642	symptom_311	10524642	0.01575432	20.16026212507859	not_mentioned	0.8274	not_mentioned	correct	ok	not_mentioned	released	option_probability
Clef	imcs21	test	10524642	symptom_312	10524642	0.01575432	20.16026212507859	not_mentioned	0.8294	not_mentioned	correct	ok	not_mentioned	released	option_probability
Clef	imcs21	test	10524642	symptom_313	10524642	0.01575432	20.16026212507859	not_mentioned	0.8392	not_mentioned	correct	ok	not_mentioned	released	option_probability
Clef	imcs21	test	10524642	symptom_314	10524642	0.01575432	20.16026212507859	not_mentioned	0.8465	not_mentioned	correct	ok	not_mentioned	released	option_probability
Clef	imcs21	test	10524642	symptom_315	10524642	0.01575432	20.16026212507859	not_mentioned	0.7843	not_mentioned	correct	ok	not_mentioned	released	option_probability
Clef	imcs21	test	10524642	symptom_316	10524642	0.01575432	20.16026212507859	not_mentioned	0.9304	not_mentioned	correct	ok	not_mentioned	released	option_probability
Clef	imcs21	test	10524642	symptom_317	10524642	0.01575432	20.16026212507859	not_mentioned	0.8849	not_mentioned	correct	ok	not_mentioned	released	option_probability
Clef	imcs21	test	10524642	symptom_318	10524642	0.01575432	20.16026212507859	not_mentioned	0.936	not_mentioned	correct	ok	not_mentioned	released	option_probability
Clef	imcs21	test	10524642	symptom_319	10524642	0.01575432	20.16026212507859	not_mentioned	0.7572	not_mentioned	correct	ok	not_mentioned	released	option_probability
Clef	imcs21	test	10524642	symptom_320	10524642	0.01575432	20.16026212507859	not_mentioned	0.7563	not_mentioned	correct	ok	not_mentioned	released	option_probability
Clef	imcs21	test	10524642	symptom_321	10524642	0.01575432	20.16026212507859	not_mentioned	0.9234	not_mentioned	correct	ok	not_mentioned	released	option_probability
Clef	imcs21	test	10524642	symptom_322	10524642	0.01575432	20.16026212507859	not_mentioned	0.9577	not_mentioned	correct	ok	not_mentioned	released	option_probability
Clef	imcs21	test	10524642	symptom_323	10524642	0.01575432	20.16026212507859	not_mentioned	0.9519	not_mentioned	correct	ok	not_mentioned	released	option_probability
Clef	imcs21	test	10524642	symptom_324	10524642	0.01575432	20.16026212507859	not_mentioned	0.9633	not_mentioned	correct	ok	not_mentioned	released	option_probability
Clef	imcs21	test	10524642	symptom_325	10524642	0.01575432	20.16026212507859	not_mentioned	0.935	not_mentioned	correct	ok	not_mentioned	released	option_probability
Clef	imcs21	test	10524642	symptom_326	10524642	0.01575432	20.16026212507859	not_mentioned	0.8985	not_mentioned	correct	ok	not_mentioned	released	option_probability
Clef	imcs21	test	10524642	symptom_327	10524642	0.01575432	20.16026212507859	not_mentioned	0.8131	not_mentioned	correct	ok	not_mentioned	released	option_probability
Clef	imcs21	test	10524642	symptom_328	10524642	0.01575432	20.16026212507859	not_mentioned	0.8609	not_mentioned	correct	ok	not_mentioned	released	option_probability
Clef	imcs21	test	10524642	symptom_329	10524642	0.01575432	20.16026212507859	not_mentioned	0.8442	not_mentioned	correct	ok	not_mentioned	released	option_probability
Clef	imcs21	test	10524642	symptom_330	10524642	0.01575432	20.16026212507859	not_mentioned	0.7784	not_mentioned	correct	ok	not_mentioned	released	option_probability
Clef	imcs21	test	10526111	symptom_000	10526111	0.01561608	18.23476866702549	not_mentioned	0.6142	not_mentioned	correct	ok	not_mentioned	released	option_probability
Clef	imcs21	test	10526111	symptom_001	10526111	0.01561608	18.23476866702549	not_mentioned	0.9445	not_mentioned	correct	ok	not_mentioned	released	option_probability
Clef	imcs21	test	10526111	symptom_002	10526111	0.01561608	18.23476866702549	not_mentioned	0.9275	not_mentioned	correct	ok	not_mentioned	released	option_probability
Clef	imcs21	test	10526111	symptom_003	10526111	0.01561608	18.23476866702549	not_mentioned	0.9126	not_mentioned	correct	ok	not_mentioned	released	option_probability
Clef	imcs21	test	10526111	symptom_004	10526111	0.01561608	18.23476866702549	not_mentioned	0.7564	not_mentioned	correct	ok	not_mentioned	released	option_probability
Clef	imcs21	test	10526111	symptom_005	10526111	0.01561608	18.23476866702549	not_mentioned	0.965	not_mentioned	correct	ok	not_mentioned	released	option_probability
Clef	imcs21	test	10526111	symptom_006	10526111	0.01561608	18.23476866702549	not_mentioned	0.7345	not_mentioned	correct	ok	not_mentioned	released	option_probability
Clef	imcs21	test	10526111	symptom_007	10526111	0.01561608	18.23476866702549	not_mentioned	0.9399	not_mentioned	correct	ok	not_mentioned	released	option_probability
Clef	imcs21	test	10526111	symptom_008	10526111	0.01561608	18.23476866702549	not_mentioned	0.7257	not_mentioned	correct	ok	not_mentioned	released	option_probability
Clef	imcs21	test	10526111	symptom_009	10526111	0.01561608	18.23476866702549	not_mentioned	0.8833	not_mentioned	correct	ok	not_mentioned	released	option_probability
Clef	imcs21	test	10526111	symptom_010	10526111	0.01561608	18.23476866702549	not_mentioned	0.8794	not_mentioned	correct	ok	not_mentioned	released	option_probability
Clef	imcs21	test	10526111	symptom_011	10526111	0.01561608	18.23476866702549	not_mentioned	0.9074	not_mentioned	correct	ok	not_mentioned	released	option_probability
Clef	imcs21	test	10526111	symptom_012	10526111	0.01561608	18.23476866702549	not_mentioned	0.7758	not_mentioned	correct	ok	not_mentioned	released	option_probability
Clef	imcs21	test	10526111	symptom_013	10526111	0.01561608	18.23476866702549	not_mentioned	0.9281	not_mentioned	correct	ok	not_mentioned	released	option_probability
Clef	imcs21	test	10526111	symptom_014	10526111	0.01561608	18.23476866702549	not_mentioned	0.5149	not_mentioned	correct	ok	not_mentioned	released	option_probability
Clef	imcs21	test	10526111	symptom_015	10526111	0.01561608	18.23476866702549	not_mentioned	0.928	not_mentioned	correct	ok	not_mentioned	released	option_probability
Clef	imcs21	test	10526111	symptom_016	10526111	0.01561608	18.23476866702549	positive	0.9743	positive	correct	ok	positive	released	option_probability
Clef	imcs21	test	10526111	symptom_017	10526111	0.01561608	18.23476866702549	not_mentioned	0.7197	not_mentioned	correct	ok	not_mentioned	released	option_probability
Clef	imcs21	test	10526111	symptom_018	10526111	0.01561608	18.23476866702549	not_mentioned	0.9181	not_mentioned	correct	ok	not_mentioned	released	option_probability
Clef	imcs21	test	10526111	symptom_019	10526111	0.01561608	18.23476866702549	not_mentioned	0.9325	not_mentioned	correct	ok	not_mentioned	released	option_probability
Clef	imcs21	test	10526111	symptom_020	10526111	0.01561608	18.23476866702549	not_mentioned	0.6748	not_mentioned	correct	ok	not_mentioned	released	option_probability
Clef	imcs21	test	10526111	symptom_021	10526111	0.01561608	18.23476866702549	not_mentioned	0.932	not_mentioned	correct	ok	not_mentioned	released	option_probability
Clef	imcs21	test	10526111	symptom_022	10526111	0.01561608	18.23476866702549	not_mentioned	0.8737	not_mentioned	correct	ok	not_mentioned	released	option_probability
Clef	imcs21	test	10526111	symptom_023	10526111	0.01561608	18.23476866702549	not_mentioned	0.9264	not_mentioned	correct	ok	not_mentioned	released	option_probability
Clef	imcs21	test	10526111	symptom_024	10526111	0.01561608	18.23476866702549	not_mentioned	0.9308	not_mentioned	correct	ok	not_mentioned	released	option_probability
Clef	imcs21	test	10526111	symptom_025	10526111	0.01561608	18.23476866702549	not_mentioned	0.7753	not_mentioned	correct	ok	not_mentioned	released	option_probability
Clef	imcs21	test	10526111	symptom_026	10526111	0.01561608	18.23476866702549	not_mentioned	0.9604	not_mentioned	correct	ok	not_mentioned	released	option_probability
Clef	imcs21	test	10526111	symptom_027	10526111	0.01561608	18.23476866702549	not_mentioned	0.8692	not_mentioned	correct	ok	not_mentioned	released	option_probability
Clef	imcs21	test	10526111	symptom_028	10526111	0.01561608	18.23476866702549	not_mentioned	0.9168	not_mentioned	correct	ok	not_mentioned	released	option_probability
Clef	imcs21	test	10526111	symptom_029	10526111	0.01561608	18.23476866702549	not_mentioned	0.4775	not_mentioned	correct	ok	not_mentioned	released	option_probability
Clef	imcs21	test	10526111	symptom_030	10526111	0.01561608	18.23476866702549	not_mentioned	0.7665	not_mentioned	correct	ok	not_mentioned	released	option_probability
Clef	imcs21	test	10526111	symptom_031	10526111	0.01561608	18.23476866702549	not_mentioned	0.7944	not_mentioned	correct	ok	not_mentioned	released	option_probability
Clef	imcs21	test	10526111	symptom_032	10526111	0.01561608	18.23476866702549	not_mentioned	0.9047	not_mentioned	correct	ok	not_mentioned	released	option_probability
Clef	imcs21	test	10526111	symptom_033	10526111	0.01561608	18.23476866702549	not_mentioned	0.8695	not_mentioned	correct	ok	not_mentioned	released	option_probability
Clef	imcs21	test	10526111	symptom_034	10526111	0.01561608	18.23476866702549	not_mentioned	0.888	not_mentioned	correct	ok	not_mentioned	released	option_probability
Clef	imcs21	test	10526111	symptom_035	10526111	0.01561608	18.23476866702549	not_mentioned	0.8646	not_mentioned	correct	ok	not_mentioned	released	option_probability
Clef	imcs21	test	10526111	symptom_036	10526111	0.01561608	18.23476866702549	not_mentioned	0.8333	not_mentioned	correct	ok	not_mentioned	released	option_probability
Clef	imcs21	test	10526111	symptom_037	10526111	0.01561608	18.23476866702549	not_mentioned	0.834	not_mentioned	correct	ok	not_mentioned	released	option_probability
Clef	imcs21	test	10526111	symptom_038	10526111	0.01561608	18.23476866702549	not_mentioned	0.8952	not_mentioned	correct	ok	not_mentioned	released	option_probability
Clef	imcs21	test	10526111	symptom_039	10526111	0.01561608	18.23476866702549	not_mentioned	0.952	not_mentioned	correct	ok	not_mentioned	released	option_probability
Clef	imcs21	test	10526111	symptom_040	10526111	0.01561608	18.23476866702549	not_mentioned	0.944	not_mentioned	correct	ok	not_mentioned	released	option_probability
Clef	imcs21	test	10526111	symptom_041	10526111	0.01561608	18.23476866702549	not_mentioned	0.9055	not_mentioned	correct	ok	not_mentioned	released	option_probability
Clef	imcs21	test	10526111	symptom_042	10526111	0.01561608	18.23476866702549	not_mentioned	0.883	not_mentioned	correct	ok	not_mentioned	released	option_probability
Clef	imcs21	test	10526111	symptom_043	10526111	0.01561608	18.23476866702549	not_mentioned	0.773	not_mentioned	correct	ok	not_mentioned	released	option_probability
Clef	imcs21	test	10526111	symptom_044	10526111	0.01561608	18.23476866702549	not_mentioned	0.7269	not_mentioned	correct	ok	not_mentioned	released	option_probability
Clef	imcs21	test	10526111	symptom_045	10526111	0.01561608	18.23476866702549	not_mentioned	0.892	not_mentioned	correct	ok	not_mentioned	released	option_probability
Clef	imcs21	test	10526111	symptom_046	10526111	0.01561608	18.23476866702549	not_mentioned	0.8496	not_mentioned	correct	ok	not_mentioned	released	option_probability
Clef	imcs21	test	10526111	symptom_047	10526111	0.01561608	18.23476866702549	not_mentioned	0.8708	not_mentioned	correct	ok	not_mentioned	released	option_probability
Clef	imcs21	test	10526111	symptom_048	10526111	0.01561608	18.23476866702549	not_mentioned	0.9398	not_mentioned	correct	ok	not_mentioned	released	option_probability
Clef	imcs21	test	10526111	symptom_049	10526111	0.01561608	18.23476866702549	not_mentioned	0.9287	not_mentioned	correct	ok	not_mentioned	released	option_probability
Clef	imcs21	test	10526111	symptom_050	10526111	0.01561608	18.23476866702549	not_mentioned	0.873	not_mentioned	correct	ok	not_mentioned	released	option_probability
Clef	imcs21	test	10526111	symptom_051	10526111	0.01561608	18.23476866702549	not_mentioned	0.9314	not_mentioned	correct	ok	not_mentioned	released	option_probability
Clef	imcs21	test	10526111	symptom_052	10526111	0.01561608	18.23476866702549	not_mentioned	0.9081	not_mentioned	correct	ok	not_mentioned	released	option_probability
Clef	imcs21	test	10526111	symptom_053	10526111	0.01561608	18.23476866702549	not_mentioned	0.8425	not_mentioned	correct	ok	not_mentioned	released	option_probability
Clef	imcs21	test	10526111	symptom_054	10526111	0.01561608	18.23476866702549	not_mentioned	0.8819	not_mentioned	correct	ok	not_mentioned	released	option_probability
Clef	imcs21	test	10526111	symptom_055	10526111	0.01561608	18.23476866702549	not_mentioned	0.8514	not_mentioned	correct	ok	not_mentioned	released	option_probability
Clef	imcs21	test	10526111	symptom_056	10526111	0.01561608	18.23476866702549	not_mentioned	0.8346	not_mentioned	correct	ok	not_mentioned	released	option_probability
Clef	imcs21	test	10526111	symptom_057	10526111	0.01561608	18.23476866702549	not_mentioned	0.8741	not_mentioned	correct	ok	not_mentioned	released	option_probability
Clef	imcs21	test	10526111	symptom_058	10526111	0.01561608	18.23476866702549	not_mentioned	0.8633	not_mentioned	correct	ok	not_mentioned	released	option_probability
Clef	imcs21	test	10526111	symptom_059	10526111	0.01561608	18.23476866702549	not_mentioned	0.8683	not_mentioned	correct	ok	not_mentioned	released	option_probability
Clef	imcs21	test	10526111	symptom_060	10526111	0.01561608	18.23476866702549	not_mentioned	0.6382	not_mentioned	correct	ok	not_mentioned	released	option_probability
Clef	imcs21	test	10526111	symptom_061	10526111	0.01561608	18.23476866702549	not_mentioned	0.9029	not_mentioned	correct	ok	not_mentioned	released	option_probability
Clef	imcs21	test	10526111	symptom_062	10526111	0.01561608	18.23476866702549	not_mentioned	0.9158	not_mentioned	correct	ok	not_mentioned	released	option_probability
Clef	imcs21	test	10526111	symptom_063	10526111	0.01561608	18.23476866702549	not_mentioned	0.6151	not_mentioned	correct	ok	not_mentioned	released	option_probability
Clef	imcs21	test	10526111	symptom_064	10526111	0.01561608	18.23476866702549	not_mentioned	0.6636000000000001	not_mentioned	correct	ok	not_mentioned	released	option_probability
Clef	imcs21	test	10526111	symptom_065	10526111	0.01561608	18.23476866702549	not_mentioned	0.9427	not_mentioned	correct	ok	not_mentioned	released	option_probability
Clef	imcs21	test	10526111	symptom_066	10526111	0.01561608	18.23476866702549	not_mentioned	0.8004	not_mentioned	correct	ok	not_mentioned	released	option_probability
Clef	imcs21	test	10526111	symptom_067	10526111	0.01561608	18.23476866702549	not_mentioned	0.8892	not_mentioned	correct	ok	not_mentioned	released	option_probability
Clef	imcs21	test	10526111	symptom_068	10526111	0.01561608	18.23476866702549	not_mentioned	0.8182	not_mentioned	correct	ok	not_mentioned	released	option_probability
Clef	imcs21	test	10526111	symptom_069	10526111	0.01561608	18.23476866702549	not_mentioned	0.8903	not_mentioned	correct	ok	not_mentioned	released	option_probability
Clef	imcs21	test	10526111	symptom_070	10526111	0.01561608	18.23476866702549	not_mentioned	0.8725	not_mentioned	correct	ok	not_mentioned	released	option_probability
Clef	imcs21	test	10526111	symptom_071	10526111	0.01561608	18.23476866702549	not_mentioned	0.8735	not_mentioned	correct	ok	not_mentioned	released	option_probability
Clef	imcs21	test	10526111	symptom_072	10526111	0.01561608	18.23476866702549	not_mentioned	0.866	not_mentioned	correct	ok	not_mentioned	released	option_probability
Clef	imcs21	test	10526111	symptom_073	10526111	0.01561608	18.23476866702549	uncertain	0.8863	positive	incorrect	ok	positive	released	option_probability
Clef	imcs21	test	10526111	symptom_074	10526111	0.01561608	18.23476866702549	not_mentioned	0.4709	not_mentioned	correct	ok	not_mentioned	released	option_probability
Clef	imcs21	test	10526111	symptom_075	10526111	0.01561608	18.23476866702549	not_mentioned	0.8184	not_mentioned	correct	ok	not_mentioned	released	option_probability
Clef	imcs21	test	10526111	symptom_076	10526111	0.01561608	18.23476866702549	not_mentioned	0.8309	not_mentioned	correct	ok	not_mentioned	released	option_probability
Clef	imcs21	test	10526111	symptom_077	10526111	0.01561608	18.23476866702549	not_mentioned	0.7376	not_mentioned	correct	ok	not_mentioned	released	option_probability
Clef	imcs21	test	10526111	symptom_078	10526111	0.01561608	18.23476866702549	not_mentioned	0.8812	not_mentioned	correct	ok	not_mentioned	released	option_probability
Clef	imcs21	test	10526111	symptom_079	10526111	0.01561608	18.23476866702549	not_mentioned	0.8503000000000001	not_mentioned	correct	ok	not_mentioned	released	option_probability
Clef	imcs21	test	10526111	symptom_080	10526111	0.01561608	18.23476866702549	not_mentioned	0.8967	not_mentioned	correct	ok	not_mentioned	released	option_probability
Clef	imcs21	test	10526111	symptom_081	10526111	0.01561608	18.23476866702549	not_mentioned	0.8873	not_mentioned	correct	ok	not_mentioned	released	option_probability
Clef	imcs21	test	10526111	symptom_082	10526111	0.01561608	18.23476866702549	uncertain	0.406	negative	incorrect	ok	negative	released	option_probability
Clef	imcs21	test	10526111	symptom_083	10526111	0.01561608	18.23476866702549	not_mentioned	0.7238	not_mentioned	correct	ok	not_mentioned	released	option_probability
Clef	imcs21	test	10526111	symptom_084	10526111	0.01561608	18.23476866702549	not_mentioned	0.8337	not_mentioned	correct	ok	not_mentioned	released	option_probability
Clef	imcs21	test	10526111	symptom_085	10526111	0.01561608	18.23476866702549	not_mentioned	0.6855	not_mentioned	correct	ok	not_mentioned	released	option_probability
Clef	imcs21	test	10526111	symptom_086	10526111	0.01561608	18.23476866702549	not_mentioned	0.8229	not_mentioned	correct	ok	not_mentioned	released	option_probability
Clef	imcs21	test	10526111	symptom_087	10526111	0.01561608	18.23476866702549	positive	0.7612	not_mentioned	incorrect	ok	not_mentioned	released	option_probability
Clef	imcs21	test	10526111	symptom_088	10526111	0.01561608	18.23476866702549	positive	0.5793	not_mentioned	incorrect	ok	not_mentioned	released	option_probability
Clef	imcs21	test	10526111	symptom_089	10526111	0.01561608	18.23476866702549	not_mentioned	0.8206	not_mentioned	correct	ok	not_mentioned	released	option_probability
Clef	imcs21	test	10526111	symptom_090	10526111	0.01561608	18.23476866702549	not_mentioned	0.6584	not_mentioned	correct	ok	not_mentioned	released	option_probability
Clef	imcs21	test	10526111	symptom_091	10526111	0.01561608	18.23476866702549	not_mentioned	0.8993	not_mentioned	correct	ok	not_mentioned	released	option_probability
Clef	imcs21	test	10526111	symptom_092	10526111	0.01561608	18.23476866702549	not_mentioned	0.6737	not_mentioned	correct	ok	not_mentioned	released	option_probability
Clef	imcs21	test	10526111	symptom_093	10526111	0.01561608	18.23476866702549	not_mentioned	0.829	not_mentioned	correct	ok	not_mentioned	released	option_probability
Clef	imcs21	test	10526111	symptom_094	10526111	0.01561608	18.23476866702549	not_mentioned	0.8883	not_mentioned	correct	ok	not_mentioned	released	option_probability
Clef	imcs21	test	10526111	symptom_095	10526111	0.01561608	18.23476866702549	not_mentioned	0.8958	not_mentioned	correct	ok	not_mentioned	released	option_probability
Clef	imcs21	test	10526111	symptom_096	10526111	0.01561608	18.23476866702549	not_mentioned	0.6142	not_mentioned	correct	ok	not_mentioned	released	option_probability
Clef	imcs21	test	10526111	symptom_097	10526111	0.01561608	18.23476866702549	not_mentioned	0.4534	not_mentioned	correct	ok	not_mentioned	released	option_probability
Clef	imcs21	test	10526111	symptom_098	10526111	0.01561608	18.23476866702549	not_mentioned	0.8777	not_mentioned	correct	ok	not_mentioned	released	option_probability
Clef	imcs21	test	10526111	symptom_099	10526111	0.01561608	18.23476866702549	not_mentioned	0.6932	not_mentioned	correct	ok	not_mentioned	released	option_probability
Clef	imcs21	test	10526111	symptom_100	10526111	0.01561608	18.23476866702549	not_mentioned	0.9225	not_mentioned	correct	ok	not_mentioned	released	option_probability
Clef	imcs21	test	10526111	symptom_101	10526111	0.01561608	18.23476866702549	not_mentioned	0.7732	not_mentioned	correct	ok	not_mentioned	released	option_probability
Clef	imcs21	test	10526111	symptom_102	10526111	0.01561608	18.23476866702549	not_mentioned	0.8765	not_mentioned	correct	ok	not_mentioned	released	option_probability
Clef	imcs21	test	10526111	symptom_103	10526111	0.01561608	18.23476866702549	uncertain	0.7657	not_mentioned	incorrect	ok	not_mentioned	released	option_probability
Clef	imcs21	test	10526111	symptom_104	10526111	0.01561608	18.23476866702549	not_mentioned	0.8862	not_mentioned	correct	ok	not_mentioned	released	option_probability
Clef	imcs21	test	10526111	symptom_105	10526111	0.01561608	18.23476866702549	uncertain	0.5035000000000001	not_mentioned	incorrect	ok	not_mentioned	released	option_probability
Clef	imcs21	test	10526111	symptom_106	10526111	0.01561608	18.23476866702549	not_mentioned	0.6798	not_mentioned	correct	ok	not_mentioned	released	option_probability
Clef	imcs21	test	10526111	symptom_107	10526111	0.01561608	18.23476866702549	not_mentioned	0.8252	not_mentioned	correct	ok	not_mentioned	released	option_probability
Clef	imcs21	test	10526111	symptom_108	10526111	0.01561608	18.23476866702549	not_mentioned	0.8736	not_mentioned	correct	ok	not_mentioned	released	option_probability
Clef	imcs21	test	10526111	symptom_109	10526111	0.01561608	18.23476866702549	not_mentioned	0.8392	not_mentioned	correct	ok	not_mentioned	released	option_probability
Clef	imcs21	test	10526111	symptom_110	10526111	0.01561608	18.23476866702549	not_mentioned	0.5125	not_mentioned	correct	ok	not_mentioned	released	option_probability
Clef	imcs21	test	10526111	symptom_111	10526111	0.01561608	18.23476866702549	not_mentioned	0.612	not_mentioned	correct	ok	not_mentioned	released	option_probability
Clef	imcs21	test	10526111	symptom_112	10526111	0.01561608	18.23476866702549	positive	0.5262	not_mentioned	incorrect	ok	not_mentioned	released	option_probability
Clef	imcs21	test	10526111	symptom_113	10526111	0.01561608	18.23476866702549	not_mentioned	0.7019	not_mentioned	correct	ok	not_mentioned	released	option_probability
Clef	imcs21	test	10526111	symptom_114	10526111	0.01561608	18.23476866702549	not_mentioned	0.8743	not_mentioned	correct	ok	not_mentioned	released	option_probability
Clef	imcs21	test	10526111	symptom_115	10526111	0.01561608	18.23476866702549	not_mentioned	0.5685	not_mentioned	correct	ok	not_mentioned	released	option_probability
Clef	imcs21	test	10526111	symptom_116	10526111	0.01561608	18.23476866702549	not_mentioned	0.7384000000000001	not_mentioned	correct	ok	not_mentioned	released	option_probability
Clef	imcs21	test	10526111	symptom_117	10526111	0.01561608	18.23476866702549	not_mentioned	0.8178	not_mentioned	correct	ok	not_mentioned	released	option_probability
Clef	imcs21	test	10526111	symptom_118	10526111	0.01561608	18.23476866702549	not_mentioned	0.8182	not_mentioned	correct	ok	not_mentioned	released	option_probability
Clef	imcs21	test	10526111	symptom_119	10526111	0.01561608	18.23476866702549	not_mentioned	0.8174	not_mentioned	correct	ok	not_mentioned	released	option_probability
Clef	imcs21	test	10526111	symptom_120	10526111	0.01561608	18.23476866702549	not_mentioned	0.7695	not_mentioned	correct	ok	not_mentioned	released	option_probability
Clef	imcs21	test	10526111	symptom_121	10526111	0.01561608	18.23476866702549	not_mentioned	0.7987	not_mentioned	correct	ok	not_mentioned	released	option_probability
Clef	imcs21	test	10526111	symptom_122	10526111	0.01561608	18.23476866702549	not_mentioned	0.7382	not_mentioned	correct	ok	not_mentioned	released	option_probability
Clef	imcs21	test	10526111	symptom_123	10526111	0.01561608	18.23476866702549	not_mentioned	0.7948	not_mentioned	correct	ok	not_mentioned	released	option_probability
Clef	imcs21	test	10526111	symptom_124	10526111	0.01561608	18.23476866702549	not_mentioned	0.6199	not_mentioned	correct	ok	not_mentioned	released	option_probability
Clef	imcs21	test	10526111	symptom_125	10526111	0.01561608	18.23476866702549	not_mentioned	0.8309	not_mentioned	correct	ok	not_mentioned	released	option_probability
Clef	imcs21	test	10526111	symptom_126	10526111	0.01561608	18.23476866702549	positive	0.7379	not_mentioned	incorrect	ok	not_mentioned	released	option_probability
Clef	imcs21	test	10526111	symptom_127	10526111	0.01561608	18.23476866702549	not_mentioned	0.5065	not_mentioned	correct	ok	not_mentioned	released	option_probability
Clef	imcs21	test	10526111	symptom_128	10526111	0.01561608	18.23476866702549	not_mentioned	0.5889	not_mentioned	correct	ok	not_mentioned	released	option_probability
Clef	imcs21	test	10526111	symptom_129	10526111	0.01561608	18.23476866702549	not_mentioned	0.8909	not_mentioned	correct	ok	not_mentioned	released	option_probability
Clef	imcs21	test	10526111	symptom_130	10526111	0.01561608	18.23476866702549	not_mentioned	0.9377	not_mentioned	correct	ok	not_mentioned	released	option_probability
Clef	imcs21	test	10526111	symptom_131	10526111	0.01561608	18.23476866702549	not_mentioned	0.8842	not_mentioned	correct	ok	not_mentioned	released	option_probability
Clef	imcs21	test	10526111	symptom_132	10526111	0.01561608	18.23476866702549	not_mentioned	0.6425	not_mentioned	correct	ok	not_mentioned	released	option_probability
Clef	imcs21	test	10526111	symptom_133	10526111	0.01561608	18.23476866702549	not_mentioned	0.6491	not_mentioned	correct	ok	not_mentioned	released	option_probability
Clef	imcs21	test	10526111	symptom_134	10526111	0.01561608	18.23476866702549	not_mentioned	0.9296	not_mentioned	correct	ok	not_mentioned	released	option_probability
Clef	imcs21	test	10526111	symptom_135	10526111	0.01561608	18.23476866702549	not_mentioned	0.6426	not_mentioned	correct	ok	not_mentioned	released	option_probability
Clef	imcs21	test	10526111	symptom_136	10526111	0.01561608	18.23476866702549	not_mentioned	0.8602	not_mentioned	correct	ok	not_mentioned	released	option_probability
Clef	imcs21	test	10526111	symptom_137	10526111	0.01561608	18.23476866702549	not_mentioned	0.8155	not_mentioned	correct	ok	not_mentioned	released	option_probability
Clef	imcs21	test	10526111	symptom_138	10526111	0.01561608	18.23476866702549	not_mentioned	0.8651	not_mentioned	correct	ok	not_mentioned	released	option_probability
Clef	imcs21	test	10526111	symptom_139	10526111	0.01561608	18.23476866702549	not_mentioned	0.8508	not_mentioned	correct	ok	not_mentioned	released	option_probability
Clef	imcs21	test	10526111	symptom_140	10526111	0.01561608	18.23476866702549	not_mentioned	0.8721	not_mentioned	correct	ok	not_mentioned	released	option_probability
Clef	imcs21	test	10526111	symptom_141	10526111	0.01561608	18.23476866702549	not_mentioned	0.7767	not_mentioned	correct	ok	not_mentioned	released	option_probability
Clef	imcs21	test	10526111	symptom_142	10526111	0.01561608	18.23476866702549	not_mentioned	0.7775	not_mentioned	correct	ok	not_mentioned	released	option_probability
Clef	imcs21	test	10526111	symptom_143	10526111	0.01561608	18.23476866702549	not_mentioned	0.865	not_mentioned	correct	ok	not_mentioned	released	option_probability
Clef	imcs21	test	10526111	symptom_144	10526111	0.01561608	18.23476866702549	not_mentioned	0.4299	not_mentioned	correct	ok	not_mentioned	released	option_probability
Clef	imcs21	test	10526111	symptom_145	10526111	0.01561608	18.23476866702549	not_mentioned	0.8823	not_mentioned	correct	ok	not_mentioned	released	option_probability
Clef	imcs21	test	10526111	symptom_146	10526111	0.01561608	18.23476866702549	not_mentioned	0.8625	not_mentioned	correct	ok	not_mentioned	released	option_probability
Clef	imcs21	test	10526111	symptom_147	10526111	0.01561608	18.23476866702549	not_mentioned	0.7838	not_mentioned	correct	ok	not_mentioned	released	option_probability
Clef	imcs21	test	10526111	symptom_148	10526111	0.01561608	18.23476866702549	not_mentioned	0.7107	not_mentioned	correct	ok	not_mentioned	released	option_probability
Clef	imcs21	test	10526111	symptom_149	10526111	0.01561608	18.23476866702549	not_mentioned	0.8692	not_mentioned	correct	ok	not_mentioned	released	option_probability
Clef	imcs21	test	10526111	symptom_150	10526111	0.01561608	18.23476866702549	not_mentioned	0.7401	not_mentioned	correct	ok	not_mentioned	released	option_probability
Clef	imcs21	test	10526111	symptom_151	10526111	0.01561608	18.23476866702549	not_mentioned	0.8898	not_mentioned	correct	ok	not_mentioned	released	option_probability
Clef	imcs21	test	10526111	symptom_152	10526111	0.01561608	18.23476866702549	not_mentioned	0.6487	not_mentioned	correct	ok	not_mentioned	released	option_probability
Clef	imcs21	test	10526111	symptom_153	10526111	0.01561608	18.23476866702549	not_mentioned	0.8079	not_mentioned	correct	ok	not_mentioned	released	option_probability
Clef	imcs21	test	10526111	symptom_154	10526111	0.01561608	18.23476866702549	not_mentioned	0.5435	not_mentioned	correct	ok	not_mentioned	released	option_probability
Clef	imcs21	test	10526111	symptom_155	10526111	0.01561608	18.23476866702549	not_mentioned	0.5345	not_mentioned	correct	ok	not_mentioned	released	option_probability
Clef	imcs21	test	10526111	symptom_156	10526111	0.01561608	18.23476866702549	not_mentioned	0.6292	not_mentioned	correct	ok	not_mentioned	released	option_probability
Clef	imcs21	test	10526111	symptom_157	10526111	0.01561608	18.23476866702549	not_mentioned	0.8976	not_mentioned	correct	ok	not_mentioned	released	option_probability
Clef	imcs21	test	10526111	symptom_158	10526111	0.01561608	18.23476866702549	not_mentioned	0.8169	not_mentioned	correct	ok	not_mentioned	released	option_probability
Clef	imcs21	test	10526111	symptom_159	10526111	0.01561608	18.23476866702549	not_mentioned	0.6457	not_mentioned	correct	ok	not_mentioned	released	option_probability
Clef	imcs21	test	10526111	symptom_160	10526111	0.01561608	18.23476866702549	not_mentioned	0.8636	not_mentioned	correct	ok	not_mentioned	released	option_probability
Clef	imcs21	test	10526111	symptom_161	10526111	0.01561608	18.23476866702549	not_mentioned	0.5829	not_mentioned	correct	ok	not_mentioned	released	option_probability
Clef	imcs21	test	10526111	symptom_162	10526111	0.01561608	18.23476866702549	not_mentioned	0.8041	not_mentioned	correct	ok	not_mentioned	released	option_probability
Clef	imcs21	test	10526111	symptom_163	10526111	0.01561608	18.23476866702549	not_mentioned	0.5843	not_mentioned	correct	ok	not_mentioned	released	option_probability
Clef	imcs21	test	10526111	symptom_164	10526111	0.01561608	18.23476866702549	not_mentioned	0.6179	not_mentioned	correct	ok	not_mentioned	released	option_probability
Clef	imcs21	test	10526111	symptom_165	10526111	0.01561608	18.23476866702549	not_mentioned	0.701	not_mentioned	correct	ok	not_mentioned	released	option_probability
Clef	imcs21	test	10526111	symptom_166	10526111	0.01561608	18.23476866702549	not_mentioned	0.7814	not_mentioned	correct	ok	not_mentioned	released	option_probability
Clef	imcs21	test	10526111	symptom_167	10526111	0.01561608	18.23476866702549	not_mentioned	0.8886	not_mentioned	correct	ok	not_mentioned	released	option_probability
Clef	imcs21	test	10526111	symptom_168	10526111	0.01561608	18.23476866702549	not_mentioned	0.7498	not_mentioned	correct	ok	not_mentioned	released	option_probability
Clef	imcs21	test	10526111	symptom_169	10526111	0.01561608	18.23476866702549	not_mentioned	0.8825	not_mentioned	correct	ok	not_mentioned	released	option_probability
Clef	imcs21	test	10526111	symptom_170	10526111	0.01561608	18.23476866702549	not_mentioned	0.9569	not_mentioned	correct	ok	not_mentioned	released	option_probability
Clef	imcs21	test	10526111	symptom_171	10526111	0.01561608	18.23476866702549	not_mentioned	0.6154	not_mentioned	correct	ok	not_mentioned	released	option_probability
Clef	imcs21	test	10526111	symptom_172	10526111	0.01561608	18.23476866702549	not_mentioned	0.5884	not_mentioned	correct	ok	not_mentioned	released	option_probability
Clef	imcs21	test	10526111	symptom_173	10526111	0.01561608	18.23476866702549	not_mentioned	0.8572	not_mentioned	correct	ok	not_mentioned	released	option_probability
Clef	imcs21	test	10526111	symptom_174	10526111	0.01561608	18.23476866702549	not_mentioned	0.834	not_mentioned	correct	ok	not_mentioned	released	option_probability
Clef	imcs21	test	10526111	symptom_175	10526111	0.01561608	18.23476866702549	not_mentioned	0.6509	not_mentioned	correct	ok	not_mentioned	released	option_probability
Clef	imcs21	test	10526111	symptom_176	10526111	0.01561608	18.23476866702549	not_mentioned	0.7945	not_mentioned	correct	ok	not_mentioned	released	option_probability
Clef	imcs21	test	10526111	symptom_177	10526111	0.01561608	18.23476866702549	not_mentioned	0.7949	not_mentioned	correct	ok	not_mentioned	released	option_probability
Clef	imcs21	test	10526111	symptom_178	10526111	0.01561608	18.23476866702549	not_mentioned	0.655	not_mentioned	correct	ok	not_mentioned	released	option_probability
Clef	imcs21	test	10526111	symptom_179	10526111	0.01561608	18.23476866702549	not_mentioned	0.5864	not_mentioned	correct	ok	not_mentioned	released	option_probability
Clef	imcs21	test	10526111	symptom_180	10526111	0.01561608	18.23476866702549	not_mentioned	0.865	not_mentioned	correct	ok	not_mentioned	released	option_probability
Clef	imcs21	test	10526111	symptom_181	10526111	0.01561608	18.23476866702549	not_mentioned	0.73	not_mentioned	correct	ok	not_mentioned	released	option_probability
Clef	imcs21	test	10526111	symptom_182	10526111	0.01561608	18.23476866702549	not_mentioned	0.8284	not_mentioned	correct	ok	not_mentioned	released	option_probability
Clef	imcs21	test	10526111	symptom_183	10526111	0.01561608	18.23476866702549	not_mentioned	0.7565	not_mentioned	correct	ok	not_mentioned	released	option_probability
Clef	imcs21	test	10526111	symptom_184	10526111	0.01561608	18.23476866702549	not_mentioned	0.9158	not_mentioned	correct	ok	not_mentioned	released	option_probability
Clef	imcs21	test	10526111	symptom_185	10526111	0.01561608	18.23476866702549	not_mentioned	0.6999	not_mentioned	correct	ok	not_mentioned	released	option_probability
Clef	imcs21	test	10526111	symptom_186	10526111	0.01561608	18.23476866702549	not_mentioned	0.8749	not_mentioned	correct	ok	not_mentioned	released	option_probability
Clef	imcs21	test	10526111	symptom_187	10526111	0.01561608	18.23476866702549	not_mentioned	0.9117	not_mentioned	correct	ok	not_mentioned	released	option_probability
Clef	imcs21	test	10526111	symptom_188	10526111	0.01561608	18.23476866702549	not_mentioned	0.8343	not_mentioned	correct	ok	not_mentioned	released	option_probability
Clef	imcs21	test	10526111	symptom_189	10526111	0.01561608	18.23476866702549	not_mentioned	0.8473	not_mentioned	correct	ok	not_mentioned	released	option_probability
Clef	imcs21	test	10526111	symptom_190	10526111	0.01561608	18.23476866702549	not_mentioned	0.6013	not_mentioned	correct	ok	not_mentioned	released	option_probability
Clef	imcs21	test	10526111	symptom_191	10526111	0.01561608	18.23476866702549	not_mentioned	0.8728	not_mentioned	correct	ok	not_mentioned	released	option_probability
Clef	imcs21	test	10526111	symptom_192	10526111	0.01561608	18.23476866702549	not_mentioned	0.6702	not_mentioned	correct	ok	not_mentioned	released	option_probability
Clef	imcs21	test	10526111	symptom_193	10526111	0.01561608	18.23476866702549	not_mentioned	0.9117	not_mentioned	correct	ok	not_mentioned	released	option_probability
Clef	imcs21	test	10526111	symptom_194	10526111	0.01561608	18.23476866702549	not_mentioned	0.9221	not_mentioned	correct	ok	not_mentioned	released	option_probability
Clef	imcs21	test	10526111	symptom_195	10526111	0.01561608	18.23476866702549	not_mentioned	0.847	not_mentioned	correct	ok	not_mentioned	released	option_probability
Clef	imcs21	test	10526111	symptom_196	10526111	0.01561608	18.23476866702549	not_mentioned	0.8873	not_mentioned	correct	ok	not_mentioned	released	option_probability
Clef	imcs21	test	10526111	symptom_197	10526111	0.01561608	18.23476866702549	not_mentioned	0.9537	not_mentioned	correct	ok	not_mentioned	released	option_probability
Clef	imcs21	test	10526111	symptom_198	10526111	0.01561608	18.23476866702549	not_mentioned	0.8284	not_mentioned	correct	ok	not_mentioned	released	option_probability
Clef	imcs21	test	10526111	symptom_199	10526111	0.01561608	18.23476866702549	not_mentioned	0.8787	not_mentioned	correct	ok	not_mentioned	released	option_probability
Clef	imcs21	test	10526111	symptom_200	10526111	0.01561608	18.23476866702549	not_mentioned	0.8531	not_mentioned	correct	ok	not_mentioned	released	option_probability
Clef	imcs21	test	10526111	symptom_201	10526111	0.01561608	18.23476866702549	not_mentioned	0.8765000000000001	not_mentioned	correct	ok	not_mentioned	released	option_probability
Clef	imcs21	test	10526111	symptom_202	10526111	0.01561608	18.23476866702549	not_mentioned	0.861	not_mentioned	correct	ok	not_mentioned	released	option_probability
Clef	imcs21	test	10526111	symptom_203	10526111	0.01561608	18.23476866702549	not_mentioned	0.9469	not_mentioned	correct	ok	not_mentioned	released	option_probability
Clef	imcs21	test	10526111	symptom_204	10526111	0.01561608	18.23476866702549	not_mentioned	0.8655	not_mentioned	correct	ok	not_mentioned	released	option_probability
Clef	imcs21	test	10526111	symptom_205	10526111	0.01561608	18.23476866702549	not_mentioned	0.8633	not_mentioned	correct	ok	not_mentioned	released	option_probability
Clef	imcs21	test	10526111	symptom_206	10526111	0.01561608	18.23476866702549	not_mentioned	0.9036	not_mentioned	correct	ok	not_mentioned	released	option_probability
Clef	imcs21	test	10526111	symptom_207	10526111	0.01561608	18.23476866702549	not_mentioned	0.8947	not_mentioned	correct	ok	not_mentioned	released	option_probability
Clef	imcs21	test	10526111	symptom_208	10526111	0.01561608	18.23476866702549	not_mentioned	0.7937	not_mentioned	correct	ok	not_mentioned	released	option_probability
Clef	imcs21	test	10526111	symptom_209	10526111	0.01561608	18.23476866702549	not_mentioned	0.8063	not_mentioned	correct	ok	not_mentioned	released	option_probability
Clef	imcs21	test	10526111	symptom_210	10526111	0.01561608	18.23476866702549	not_mentioned	0.907	not_mentioned	correct	ok	not_mentioned	released	option_probability
Clef	imcs21	test	10526111	symptom_211	10526111	0.01561608	18.23476866702549	not_mentioned	0.8142	not_mentioned	correct	ok	not_mentioned	released	option_probability
Clef	imcs21	test	10526111	symptom_212	10526111	0.01561608	18.23476866702549	not_mentioned	0.8	not_mentioned	correct	ok	not_mentioned	released	option_probability
Clef	imcs21	test	10526111	symptom_213	10526111	0.01561608	18.23476866702549	not_mentioned	0.8324	not_mentioned	correct	ok	not_mentioned	released	option_probability
Clef	imcs21	test	10526111	symptom_214	10526111	0.01561608	18.23476866702549	not_mentioned	0.7313	not_mentioned	correct	ok	not_mentioned	released	option_probability
Clef	imcs21	test	10526111	symptom_215	10526111	0.01561608	18.23476866702549	positive	0.4145	not_mentioned	incorrect	ok	not_mentioned	released	option_probability
Clef	imcs21	test	10526111	symptom_216	10526111	0.01561608	18.23476866702549	not_mentioned	0.7658	not_mentioned	correct	ok	not_mentioned	released	option_probability
Clef	imcs21	test	10526111	symptom_217	10526111	0.01561608	18.23476866702549	not_mentioned	0.7876	not_mentioned	correct	ok	not_mentioned	released	option_probability
Clef	imcs21	test	10526111	symptom_218	10526111	0.01561608	18.23476866702549	not_mentioned	0.8572	not_mentioned	correct	ok	not_mentioned	released	option_probability
Clef	imcs21	test	10526111	symptom_219	10526111	0.01561608	18.23476866702549	not_mentioned	0.9391	not_mentioned	correct	ok	not_mentioned	released	option_probability
Clef	imcs21	test	10526111	symptom_220	10526111	0.01561608	18.23476866702549	not_mentioned	0.8606	not_mentioned	correct	ok	not_mentioned	released	option_probability
Clef	imcs21	test	10526111	symptom_221	10526111	0.01561608	18.23476866702549	not_mentioned	0.941	not_mentioned	correct	ok	not_mentioned	released	option_probability
Clef	imcs21	test	10526111	symptom_222	10526111	0.01561608	18.23476866702549	not_mentioned	0.5767	not_mentioned	correct	ok	not_mentioned	released	option_probability
Clef	imcs21	test	10526111	symptom_223	10526111	0.01561608	18.23476866702549	not_mentioned	0.3804	not_mentioned	correct	ok	not_mentioned	released	option_probability
Clef	imcs21	test	10526111	symptom_224	10526111	0.01561608	18.23476866702549	not_mentioned	0.8152	not_mentioned	correct	ok	not_mentioned	released	option_probability
Clef	imcs21	test	10526111	symptom_225	10526111	0.01561608	18.23476866702549	not_mentioned	0.5797	not_mentioned	correct	ok	not_mentioned	released	option_probability
Clef	imcs21	test	10526111	symptom_226	10526111	0.01561608	18.23476866702549	not_mentioned	0.717	not_mentioned	correct	ok	not_mentioned	released	option_probability
Clef	imcs21	test	10526111	symptom_227	10526111	0.01561608	18.23476866702549	not_mentioned	0.782	not_mentioned	correct	ok	not_mentioned	released	option_probability
Clef	imcs21	test	10526111	symptom_228	10526111	0.01561608	18.23476866702549	not_mentioned	0.7966	not_mentioned	correct	ok	not_mentioned	released	option_probability
Clef	imcs21	test	10526111	symptom_229	10526111	0.01561608	18.23476866702549	not_mentioned	0.8968	not_mentioned	correct	ok	not_mentioned	released	option_probability
Clef	imcs21	test	10526111	symptom_230	10526111	0.01561608	18.23476866702549	not_mentioned	0.8621	not_mentioned	correct	ok	not_mentioned	released	option_probability
Clef	imcs21	test	10526111	symptom_231	10526111	0.01561608	18.23476866702549	not_mentioned	0.7588	not_mentioned	correct	ok	not_mentioned	released	option_probability
Clef	imcs21	test	10526111	symptom_232	10526111	0.01561608	18.23476866702549	not_mentioned	0.749	not_mentioned	correct	ok	not_mentioned	released	option_probability
Clef	imcs21	test	10526111	symptom_233	10526111	0.01561608	18.23476866702549	not_mentioned	0.8767	not_mentioned	correct	ok	not_mentioned	released	option_probability
Clef	imcs21	test	10526111	symptom_234	10526111	0.01561608	18.23476866702549	not_mentioned	0.8723	not_mentioned	correct	ok	not_mentioned	released	option_probability
Clef	imcs21	test	10526111	symptom_235	10526111	0.01561608	18.23476866702549	not_mentioned	0.861	not_mentioned	correct	ok	not_mentioned	released	option_probability
Clef	imcs21	test	10526111	symptom_236	10526111	0.01561608	18.23476866702549	not_mentioned	0.7367	not_mentioned	correct	ok	not_mentioned	released	option_probability
Clef	imcs21	test	10526111	symptom_237	10526111	0.01561608	18.23476866702549	not_mentioned	0.6933	not_mentioned	correct	ok	not_mentioned	released	option_probability
Clef	imcs21	test	10526111	symptom_238	10526111	0.01561608	18.23476866702549	not_mentioned	0.8803	not_mentioned	correct	ok	not_mentioned	released	option_probability
Clef	imcs21	test	10526111	symptom_239	10526111	0.01561608	18.23476866702549	not_mentioned	0.9006	not_mentioned	correct	ok	not_mentioned	released	option_probability
Clef	imcs21	test	10526111	symptom_240	10526111	0.01561608	18.23476866702549	not_mentioned	0.9369	not_mentioned	correct	ok	not_mentioned	released	option_probability
Clef	imcs21	test	10526111	symptom_241	10526111	0.01561608	18.23476866702549	not_mentioned	0.8559	not_mentioned	correct	ok	not_mentioned	released	option_probability
Clef	imcs21	test	10526111	symptom_242	10526111	0.01561608	18.23476866702549	not_mentioned	0.8842	not_mentioned	correct	ok	not_mentioned	released	option_probability
Clef	imcs21	test	10526111	symptom_243	10526111	0.01561608	18.23476866702549	not_mentioned	0.9359	not_mentioned	correct	ok	not_mentioned	released	option_probability
Clef	imcs21	test	10526111	symptom_244	10526111	0.01561608	18.23476866702549	not_mentioned	0.8713	not_mentioned	correct	ok	not_mentioned	released	option_probability
Clef	imcs21	test	10526111	symptom_245	10526111	0.01561608	18.23476866702549	not_mentioned	0.869	not_mentioned	correct	ok	not_mentioned	released	option_probability
Clef	imcs21	test	10526111	symptom_246	10526111	0.01561608	18.23476866702549	not_mentioned	0.8905	not_mentioned	correct	ok	not_mentioned	released	option_probability
Clef	imcs21	test	10526111	symptom_247	10526111	0.01561608	18.23476866702549	not_mentioned	0.7256	not_mentioned	correct	ok	not_mentioned	released	option_probability
Clef	imcs21	test	10526111	symptom_248	10526111	0.01561608	18.23476866702549	not_mentioned	0.7177	not_mentioned	correct	ok	not_mentioned	released	option_probability
Clef	imcs21	test	10526111	symptom_249	10526111	0.01561608	18.23476866702549	not_mentioned	0.9104	not_mentioned	correct	ok	not_mentioned	released	option_probability
Clef	imcs21	test	10526111	symptom_250	10526111	0.01561608	18.23476866702549	not_mentioned	0.8535	not_mentioned	correct	ok	not_mentioned	released	option_probability
Clef	imcs21	test	10526111	symptom_251	10526111	0.01561608	18.23476866702549	not_mentioned	0.8919	not_mentioned	correct	ok	not_mentioned	released	option_probability
Clef	imcs21	test	10526111	symptom_252	10526111	0.01561608	18.23476866702549	not_mentioned	0.8531	not_mentioned	correct	ok	not_mentioned	released	option_probability
Clef	imcs21	test	10526111	symptom_253	10526111	0.01561608	18.23476866702549	not_mentioned	0.8944	not_mentioned	correct	ok	not_mentioned	released	option_probability
Clef	imcs21	test	10526111	symptom_254	10526111	0.01561608	18.23476866702549	not_mentioned	0.9158	not_mentioned	correct	ok	not_mentioned	released	option_probability
Clef	imcs21	test	10526111	symptom_255	10526111	0.01561608	18.23476866702549	not_mentioned	0.8538	not_mentioned	correct	ok	not_mentioned	released	option_probability
Clef	imcs21	test	10526111	symptom_256	10526111	0.01561608	18.23476866702549	not_mentioned	0.6014	not_mentioned	correct	ok	not_mentioned	released	option_probability
Clef	imcs21	test	10526111	symptom_257	10526111	0.01561608	18.23476866702549	not_mentioned	0.8169	not_mentioned	correct	ok	not_mentioned	released	option_probability
Clef	imcs21	test	10526111	symptom_258	10526111	0.01561608	18.23476866702549	uncertain	0.3345	not_mentioned	incorrect	ok	not_mentioned	released	option_probability
Clef	imcs21	test	10526111	symptom_259	10526111	0.01561608	18.23476866702549	not_mentioned	0.8323	not_mentioned	correct	ok	not_mentioned	released	option_probability
Clef	imcs21	test	10526111	symptom_260	10526111	0.01561608	18.23476866702549	not_mentioned	0.8003	not_mentioned	correct	ok	not_mentioned	released	option_probability
Clef	imcs21	test	10526111	symptom_261	10526111	0.01561608	18.23476866702549	not_mentioned	0.7382	not_mentioned	correct	ok	not_mentioned	released	option_probability
Clef	imcs21	test	10526111	symptom_262	10526111	0.01561608	18.23476866702549	not_mentioned	0.8849	not_mentioned	correct	ok	not_mentioned	released	option_probability
Clef	imcs21	test	10526111	symptom_263	10526111	0.01561608	18.23476866702549	not_mentioned	0.7089	not_mentioned	correct	ok	not_mentioned	released	option_probability
Clef	imcs21	test	10526111	symptom_264	10526111	0.01561608	18.23476866702549	not_mentioned	0.5705	not_mentioned	correct	ok	not_mentioned	released	option_probability
Clef	imcs21	test	10526111	symptom_265	10526111	0.01561608	18.23476866702549	not_mentioned	0.634	not_mentioned	correct	ok	not_mentioned	released	option_probability
Clef	imcs21	test	10526111	symptom_266	10526111	0.01561608	18.23476866702549	not_mentioned	0.768	not_mentioned	correct	ok	not_mentioned	released	option_probability
Clef	imcs21	test	10526111	symptom_267	10526111	0.01561608	18.23476866702549	not_mentioned	0.5959	not_mentioned	correct	ok	not_mentioned	released	option_probability
Clef	imcs21	test	10526111	symptom_268	10526111	0.01561608	18.23476866702549	uncertain	0.4982	not_mentioned	incorrect	ok	not_mentioned	released	option_probability
Clef	imcs21	test	10526111	symptom_269	10526111	0.01561608	18.23476866702549	not_mentioned	0.5725	not_mentioned	correct	ok	not_mentioned	released	option_probability
Clef	imcs21	test	10526111	symptom_270	10526111	0.01561608	18.23476866702549	not_mentioned	0.6943	not_mentioned	correct	ok	not_mentioned	released	option_probability
Clef	imcs21	test	10526111	symptom_271	10526111	0.01561608	18.23476866702549	not_mentioned	0.6994	not_mentioned	correct	ok	not_mentioned	released	option_probability
Clef	imcs21	test	10526111	symptom_272	10526111	0.01561608	18.23476866702549	not_mentioned	0.745	not_mentioned	correct	ok	not_mentioned	released	option_probability
Clef	imcs21	test	10526111	symptom_273	10526111	0.01561608	18.23476866702549	not_mentioned	0.7767	not_mentioned	correct	ok	not_mentioned	released	option_probability
Clef	imcs21	test	10526111	symptom_274	10526111	0.01561608	18.23476866702549	not_mentioned	0.8864	not_mentioned	correct	ok	not_mentioned	released	option_probability
Clef	imcs21	test	10526111	symptom_275	10526111	0.01561608	18.23476866702549	not_mentioned	0.462	not_mentioned	correct	ok	not_mentioned	released	option_probability
Clef	imcs21	test	10526111	symptom_276	10526111	0.01561608	18.23476866702549	not_mentioned	0.7448	not_mentioned	correct	ok	not_mentioned	released	option_probability
Clef	imcs21	test	10526111	symptom_277	10526111	0.01561608	18.23476866702549	not_mentioned	0.4304	not_mentioned	correct	ok	not_mentioned	released	option_probability
Clef	imcs21	test	10526111	symptom_278	10526111	0.01561608	18.23476866702549	not_mentioned	0.8231	not_mentioned	correct	ok	not_mentioned	released	option_probability
Clef	imcs21	test	10526111	symptom_279	10526111	0.01561608	18.23476866702549	uncertain	0.3943	not_mentioned	incorrect	ok	not_mentioned	released	option_probability
Clef	imcs21	test	10526111	symptom_280	10526111	0.01561608	18.23476866702549	not_mentioned	0.7063	not_mentioned	correct	ok	not_mentioned	released	option_probability
Clef	imcs21	test	10526111	symptom_281	10526111	0.01561608	18.23476866702549	not_mentioned	0.6671	not_mentioned	correct	ok	not_mentioned	released	option_probability
Clef	imcs21	test	10526111	symptom_282	10526111	0.01561608	18.23476866702549	not_mentioned	0.5917	not_mentioned	correct	ok	not_mentioned	released	option_probability
Clef	imcs21	test	10526111	symptom_283	10526111	0.01561608	18.23476866702549	not_mentioned	0.6853	not_mentioned	correct	ok	not_mentioned	released	option_probability
Clef	imcs21	test	10526111	symptom_284	10526111	0.01561608	18.23476866702549	not_mentioned	0.6616	not_mentioned	correct	ok	not_mentioned	released	option_probability
Clef	imcs21	test	10526111	symptom_285	10526111	0.01561608	18.23476866702549	not_mentioned	0.7517	not_mentioned	correct	ok	not_mentioned	released	option_probability
Clef	imcs21	test	10526111	symptom_286	10526111	0.01561608	18.23476866702549	not_mentioned	0.7687	not_mentioned	correct	ok	not_mentioned	released	option_probability
Clef	imcs21	test	10526111	symptom_287	10526111	0.01561608	18.23476866702549	not_mentioned	0.7601	not_mentioned	correct	ok	not_mentioned	released	option_probability
Clef	imcs21	test	10526111	symptom_288	10526111	0.01561608	18.23476866702549	not_mentioned	0.629	not_mentioned	correct	ok	not_mentioned	released	option_probability
Clef	imcs21	test	10526111	symptom_289	10526111	0.01561608	18.23476866702549	not_mentioned	0.9284	not_mentioned	correct	ok	not_mentioned	released	option_probability
Clef	imcs21	test	10526111	symptom_290	10526111	0.01561608	18.23476866702549	not_mentioned	0.6966	not_mentioned	correct	ok	not_mentioned	released	option_probability
Clef	imcs21	test	10526111	symptom_291	10526111	0.01561608	18.23476866702549	not_mentioned	0.7198	not_mentioned	correct	ok	not_mentioned	released	option_probability
Clef	imcs21	test	10526111	symptom_292	10526111	0.01561608	18.23476866702549	not_mentioned	0.7696	not_mentioned	correct	ok	not_mentioned	released	option_probability
Clef	imcs21	test	10526111	symptom_293	10526111	0.01561608	18.23476866702549	not_mentioned	0.7544	not_mentioned	correct	ok	not_mentioned	released	option_probability
Clef	imcs21	test	10526111	symptom_294	10526111	0.01561608	18.23476866702549	not_mentioned	0.6614	not_mentioned	correct	ok	not_mentioned	released	option_probability
Clef	imcs21	test	10526111	symptom_295	10526111	0.01561608	18.23476866702549	not_mentioned	0.8844	not_mentioned	correct	ok	not_mentioned	released	option_probability
Clef	imcs21	test	10526111	symptom_296	10526111	0.01561608	18.23476866702549	not_mentioned	0.8855	not_mentioned	correct	ok	not_mentioned	released	option_probability
Clef	imcs21	test	10526111	symptom_297	10526111	0.01561608	18.23476866702549	not_mentioned	0.7525	not_mentioned	correct	ok	not_mentioned	released	option_probability
Clef	imcs21	test	10526111	symptom_298	10526111	0.01561608	18.23476866702549	not_mentioned	0.6024	not_mentioned	correct	ok	not_mentioned	released	option_probability
Clef	imcs21	test	10526111	symptom_299	10526111	0.01561608	18.23476866702549	not_mentioned	0.6114	not_mentioned	correct	ok	not_mentioned	released	option_probability
Clef	imcs21	test	10526111	symptom_300	10526111	0.01561608	18.23476866702549	not_mentioned	0.8602	not_mentioned	correct	ok	not_mentioned	released	option_probability
Clef	imcs21	test	10526111	symptom_301	10526111	0.01561608	18.23476866702549	not_mentioned	0.8164	not_mentioned	correct	ok	not_mentioned	released	option_probability
Clef	imcs21	test	10526111	symptom_302	10526111	0.01561608	18.23476866702549	not_mentioned	0.8113	not_mentioned	correct	ok	not_mentioned	released	option_probability
Clef	imcs21	test	10526111	symptom_303	10526111	0.01561608	18.23476866702549	not_mentioned	0.5756	not_mentioned	correct	ok	not_mentioned	released	option_probability
Clef	imcs21	test	10526111	symptom_304	10526111	0.01561608	18.23476866702549	not_mentioned	0.8356	not_mentioned	correct	ok	not_mentioned	released	option_probability
Clef	imcs21	test	10526111	symptom_305	10526111	0.01561608	18.23476866702549	not_mentioned	0.8215	not_mentioned	correct	ok	not_mentioned	released	option_probability
Clef	imcs21	test	10526111	symptom_306	10526111	0.01561608	18.23476866702549	not_mentioned	0.6416000000000001	not_mentioned	correct	ok	not_mentioned	released	option_probability
Clef	imcs21	test	10526111	symptom_307	10526111	0.01561608	18.23476866702549	not_mentioned	0.6842	not_mentioned	correct	ok	not_mentioned	released	option_probability
Clef	imcs21	test	10526111	symptom_308	10526111	0.01561608	18.23476866702549	not_mentioned	0.7794	not_mentioned	correct	ok	not_mentioned	released	option_probability
Clef	imcs21	test	10526111	symptom_309	10526111	0.01561608	18.23476866702549	not_mentioned	0.8426	not_mentioned	correct	ok	not_mentioned	released	option_probability
Clef	imcs21	test	10526111	symptom_310	10526111	0.01561608	18.23476866702549	not_mentioned	0.6663	not_mentioned	correct	ok	not_mentioned	released	option_probability
Clef	imcs21	test	10526111	symptom_311	10526111	0.01561608	18.23476866702549	not_mentioned	0.5376	not_mentioned	correct	ok	not_mentioned	released	option_probability
Clef	imcs21	test	10526111	symptom_312	10526111	0.01561608	18.23476866702549	not_mentioned	0.8111	not_mentioned	correct	ok	not_mentioned	released	option_probability
Clef	imcs21	test	10526111	symptom_313	10526111	0.01561608	18.23476866702549	not_mentioned	0.5958	not_mentioned	correct	ok	not_mentioned	released	option_probability
Clef	imcs21	test	10526111	symptom_314	10526111	0.01561608	18.23476866702549	not_mentioned	0.7261	not_mentioned	correct	ok	not_mentioned	released	option_probability
Clef	imcs21	test	10526111	symptom_315	10526111	0.01561608	18.23476866702549	not_mentioned	0.5809	not_mentioned	correct	ok	not_mentioned	released	option_probability
Clef	imcs21	test	10526111	symptom_316	10526111	0.01561608	18.23476866702549	not_mentioned	0.7326	not_mentioned	correct	ok	not_mentioned	released	option_probability
Clef	imcs21	test	10526111	symptom_317	10526111	0.01561608	18.23476866702549	not_mentioned	0.639	not_mentioned	correct	ok	not_mentioned	released	option_probability
Clef	imcs21	test	10526111	symptom_318	10526111	0.01561608	18.23476866702549	not_mentioned	0.8666	not_mentioned	correct	ok	not_mentioned	released	option_probability
Clef	imcs21	test	10526111	symptom_319	10526111	0.01561608	18.23476866702549	not_mentioned	0.546	not_mentioned	correct	ok	not_mentioned	released	option_probability
Clef	imcs21	test	10526111	symptom_320	10526111	0.01561608	18.23476866702549	not_mentioned	0.6388	not_mentioned	correct	ok	not_mentioned	released	option_probability
Clef	imcs21	test	10526111	symptom_321	10526111	0.01561608	18.23476866702549	not_mentioned	0.9219	not_mentioned	correct	ok	not_mentioned	released	option_probability
Clef	imcs21	test	10526111	symptom_322	10526111	0.01561608	18.23476866702549	not_mentioned	0.9291	not_mentioned	correct	ok	not_mentioned	released	option_probability
Clef	imcs21	test	10526111	symptom_323	10526111	0.01561608	18.23476866702549	not_mentioned	0.916	not_mentioned	correct	ok	not_mentioned	released	option_probability
Clef	imcs21	test	10526111	symptom_324	10526111	0.01561608	18.23476866702549	not_mentioned	0.9154	not_mentioned	correct	ok	not_mentioned	released	option_probability
Clef	imcs21	test	10526111	symptom_325	10526111	0.01561608	18.23476866702549	not_mentioned	0.9295	not_mentioned	correct	ok	not_mentioned	released	option_probability
Clef	imcs21	test	10526111	symptom_326	10526111	0.01561608	18.23476866702549	not_mentioned	0.8092	not_mentioned	correct	ok	not_mentioned	released	option_probability
Clef	imcs21	test	10526111	symptom_327	10526111	0.01561608	18.23476866702549	not_mentioned	0.9175	not_mentioned	correct	ok	not_mentioned	released	option_probability
Clef	imcs21	test	10526111	symptom_328	10526111	0.01561608	18.23476866702549	not_mentioned	0.8194	not_mentioned	correct	ok	not_mentioned	released	option_probability
Clef	imcs21	test	10526111	symptom_329	10526111	0.01561608	18.23476866702549	not_mentioned	0.8817	not_mentioned	correct	ok	not_mentioned	released	option_probability
Clef	imcs21	test	10526111	symptom_330	10526111	0.01561608	18.23476866702549	not_mentioned	0.6733	not_mentioned	correct	ok	not_mentioned	released	option_probability
Clef	imcs21	test	10527216	symptom_000	10527216	0.015410160000000001	17.818225417053327	positive	0.9583	positive	correct	ok	positive	released	option_probability
Clef	imcs21	test	10527216	symptom_001	10527216	0.015410160000000001	17.818225417053327	positive	0.9641	positive	correct	ok	positive	released	option_probability
Clef	imcs21	test	10527216	symptom_002	10527216	0.015410160000000001	17.818225417053327	positive	0.3417	not_mentioned	incorrect	ok	not_mentioned	released	option_probability
Clef	imcs21	test	10527216	symptom_003	10527216	0.015410160000000001	17.818225417053327	negative	0.4713	positive	incorrect	ok	positive	released	option_probability
Clef	imcs21	test	10527216	symptom_004	10527216	0.015410160000000001	17.818225417053327	not_mentioned	0.8346	not_mentioned	correct	ok	not_mentioned	released	option_probability
Clef	imcs21	test	10527216	symptom_005	10527216	0.015410160000000001	17.818225417053327	negative	0.7667	negative	correct	ok	negative	released	option_probability
Clef	imcs21	test	10527216	symptom_006	10527216	0.015410160000000001	17.818225417053327	not_mentioned	0.7353	not_mentioned	correct	ok	not_mentioned	released	option_probability
Clef	imcs21	test	10527216	symptom_007	10527216	0.015410160000000001	17.818225417053327	not_mentioned	0.4803	not_mentioned	correct	ok	not_mentioned	released	option_probability
Clef	imcs21	test	10527216	symptom_008	10527216	0.015410160000000001	17.818225417053327	not_mentioned	0.8804	not_mentioned	correct	ok	not_mentioned	released	option_probability
Clef	imcs21	test	10527216	symptom_009	10527216	0.015410160000000001	17.818225417053327	positive	0.8115	positive	correct	ok	positive	released	option_probability
Clef	imcs21	test	10527216	symptom_010	10527216	0.015410160000000001	17.818225417053327	not_mentioned	0.8513	not_mentioned	correct	ok	not_mentioned	released	option_probability
Clef	imcs21	test	10527216	symptom_011	10527216	0.015410160000000001	17.818225417053327	negative	0.4376	uncertain	incorrect	ok	uncertain	released	option_probability
Clef	imcs21	test	10527216	symptom_012	10527216	0.015410160000000001	17.818225417053327	not_mentioned	0.4983	not_mentioned	correct	ok	not_mentioned	released	option_probability
Clef	imcs21	test	10527216	symptom_013	10527216	0.015410160000000001	17.818225417053327	uncertain	0.5317	positive	incorrect	ok	positive	released	option_probability
Clef	imcs21	test	10527216	symptom_014	10527216	0.015410160000000001	17.818225417053327	not_mentioned	0.6298	not_mentioned	correct	ok	not_mentioned	released	option_probability
Clef	imcs21	test	10527216	symptom_015	10527216	0.015410160000000001	17.818225417053327	not_mentioned	0.4521	positive	incorrect	ok	positive	released	option_probability
Clef	imcs21	test	10527216	symptom_016	10527216	0.015410160000000001	17.818225417053327	not_mentioned	0.6722	not_mentioned	correct	ok	not_mentioned	released	option_probability
Clef	imcs21	test	10527216	symptom_017	10527216	0.015410160000000001	17.818225417053327	uncertain	0.685	uncertain	correct	ok	uncertain	released	option_probability
Clef	imcs21	test	10527216	symptom_018	10527216	0.015410160000000001	17.818225417053327	not_mentioned	0.7142	not_mentioned	correct	ok	not_mentioned	released	option_probability
Clef	imcs21	test	10527216	symptom_019	10527216	0.015410160000000001	17.818225417053327	not_mentioned	0.7289	not_mentioned	correct	ok	not_mentioned	released	option_probability
Clef	imcs21	test	10527216	symptom_020	10527216	0.015410160000000001	17.818225417053327	not_mentioned	0.8012	not_mentioned	correct	ok	not_mentioned	released	option_probability
Clef	imcs21	test	10527216	symptom_021	10527216	0.015410160000000001	17.818225417053327	uncertain	0.4302	positive	incorrect	ok	positive	released	option_probability
Clef	imcs21	test	10527216	symptom_022	10527216	0.015410160000000001	17.818225417053327	not_mentioned	0.42	not_mentioned	correct	ok	not_mentioned	released	option_probability
Clef	imcs21	test	10527216	symptom_023	10527216	0.015410160000000001	17.818225417053327	not_mentioned	0.7627	not_mentioned	correct	ok	not_mentioned	released	option_probability
Clef	imcs21	test	10527216	symptom_024	10527216	0.015410160000000001	17.818225417053327	not_mentioned	0.7076	not_mentioned	correct	ok	not_mentioned	released	option_probability
Clef	imcs21	test	10527216	symptom_025	10527216	0.015410160000000001	17.818225417053327	not_mentioned	0.6856	not_mentioned	correct	ok	not_mentioned	released	option_probability
Clef	imcs21	test	10527216	symptom_026	10527216	0.015410160000000001	17.818225417053327	not_mentioned	0.361	not_mentioned	correct	ok	not_mentioned	released	option_probability
Clef	imcs21	test	10527216	symptom_027	10527216	0.015410160000000001	17.818225417053327	not_mentioned	0.841	not_mentioned	correct	ok	not_mentioned	released	option_probability
Clef	imcs21	test	10527216	symptom_028	10527216	0.015410160000000001	17.818225417053327	not_mentioned	0.7303	not_mentioned	correct	ok	not_mentioned	released	option_probability
Clef	imcs21	test	10527216	symptom_029	10527216	0.015410160000000001	17.818225417053327	not_mentioned	0.9069	not_mentioned	correct	ok	not_mentioned	released	option_probability
Clef	imcs21	test	10527216	symptom_030	10527216	0.015410160000000001	17.818225417053327	negative	0.4695	not_mentioned	incorrect	ok	not_mentioned	released	option_probability
Clef	imcs21	test	10527216	symptom_031	10527216	0.015410160000000001	17.818225417053327	not_mentioned	0.5038	not_mentioned	correct	ok	not_mentioned	released	option_probability
Clef	imcs21	test	10527216	symptom_032	10527216	0.015410160000000001	17.818225417053327	not_mentioned	0.8646	not_mentioned	correct	ok	not_mentioned	released	option_probability
Clef	imcs21	test	10527216	symptom_033	10527216	0.015410160000000001	17.818225417053327	not_mentioned	0.6345	not_mentioned	correct	ok	not_mentioned	released	option_probability
Clef	imcs21	test	10527216	symptom_034	10527216	0.015410160000000001	17.818225417053327	not_mentioned	0.9129	not_mentioned	correct	ok	not_mentioned	released	option_probability
Clef	imcs21	test	10527216	symptom_035	10527216	0.015410160000000001	17.818225417053327	not_mentioned	0.5657	not_mentioned	correct	ok	not_mentioned	released	option_probability
Clef	imcs21	test	10527216	symptom_036	10527216	0.015410160000000001	17.818225417053327	negative	0.4133	not_mentioned	incorrect	ok	not_mentioned	released	option_probability
Clef	imcs21	test	10527216	symptom_037	10527216	0.015410160000000001	17.818225417053327	not_mentioned	0.7063	not_mentioned	correct	ok	not_mentioned	released	option_probability
Clef	imcs21	test	10527216	symptom_038	10527216	0.015410160000000001	17.818225417053327	not_mentioned	0.6413	not_mentioned	correct	ok	not_mentioned	released	option_probability
Clef	imcs21	test	10527216	symptom_039	10527216	0.015410160000000001	17.818225417053327	not_mentioned	0.7419	not_mentioned	correct	ok	not_mentioned	released	option_probability
Clef	imcs21	test	10527216	symptom_040	10527216	0.015410160000000001	17.818225417053327	not_mentioned	0.9198	not_mentioned	correct	ok	not_mentioned	released	option_probability
Clef	imcs21	test	10527216	symptom_041	10527216	0.015410160000000001	17.818225417053327	not_mentioned	0.8497	not_mentioned	correct	ok	not_mentioned	released	option_probability
Clef	imcs21	test	10527216	symptom_042	10527216	0.015410160000000001	17.818225417053327	not_mentioned	0.5247	not_mentioned	correct	ok	not_mentioned	released	option_probability
Clef	imcs21	test	10527216	symptom_043	10527216	0.015410160000000001	17.818225417053327	positive	0.7587	not_mentioned	incorrect	ok	not_mentioned	released	option_probability
Clef	imcs21	test	10527216	symptom_044	10527216	0.015410160000000001	17.818225417053327	not_mentioned	0.4925	not_mentioned	correct	ok	not_mentioned	released	option_probability
Clef	imcs21	test	10527216	symptom_045	10527216	0.015410160000000001	17.818225417053327	not_mentioned	0.617	not_mentioned	correct	ok	not_mentioned	released	option_probability
Clef	imcs21	test	10527216	symptom_046	10527216	0.015410160000000001	17.818225417053327	not_mentioned	0.7627	not_mentioned	correct	ok	not_mentioned	released	option_probability
Clef	imcs21	test	10527216	symptom_047	10527216	0.015410160000000001	17.818225417053327	not_mentioned	0.6599	not_mentioned	correct	ok	not_mentioned	released	option_probability
Clef	imcs21	test	10527216	symptom_048	10527216	0.015410160000000001	17.818225417053327	negative	0.4319	not_mentioned	incorrect	ok	not_mentioned	released	option_probability
Clef	imcs21	test	10527216	symptom_049	10527216	0.015410160000000001	17.818225417053327	not_mentioned	0.8145	not_mentioned	correct	ok	not_mentioned	released	option_probability
Clef	imcs21	test	10527216	symptom_050	10527216	0.015410160000000001	17.818225417053327	not_mentioned	0.6665	not_mentioned	correct	ok	not_mentioned	released	option_probability
Clef	imcs21	test	10527216	symptom_051	10527216	0.015410160000000001	17.818225417053327	not_mentioned	0.823	not_mentioned	correct	ok	not_mentioned	released	option_probability
Clef	imcs21	test	10527216	symptom_052	10527216	0.015410160000000001	17.818225417053327	not_mentioned	0.7736	not_mentioned	correct	ok	not_mentioned	released	option_probability
Clef	imcs21	test	10527216	symptom_053	10527216	0.015410160000000001	17.818225417053327	not_mentioned	0.6244	not_mentioned	correct	ok	not_mentioned	released	option_probability
Clef	imcs21	test	10527216	symptom_054	10527216	0.015410160000000001	17.818225417053327	not_mentioned	0.8228	not_mentioned	correct	ok	not_mentioned	released	option_probability
Clef	imcs21	test	10527216	symptom_055	10527216	0.015410160000000001	17.818225417053327	not_mentioned	0.8904	not_mentioned	correct	ok	not_mentioned	released	option_probability
Clef	imcs21	test	10527216	symptom_056	10527216	0.015410160000000001	17.818225417053327	not_mentioned	0.8012	not_mentioned	correct	ok	not_mentioned	released	option_probability
Clef	imcs21	test	10527216	symptom_057	10527216	0.015410160000000001	17.818225417053327	not_mentioned	0.6875	not_mentioned	correct	ok	not_mentioned	released	option_probability
Clef	imcs21	test	10527216	symptom_058	10527216	0.015410160000000001	17.818225417053327	not_mentioned	0.5084	not_mentioned	correct	ok	not_mentioned	released	option_probability
Clef	imcs21	test	10527216	symptom_059	10527216	0.015410160000000001	17.818225417053327	not_mentioned	0.8004	not_mentioned	correct	ok	not_mentioned	released	option_probability
Clef	imcs21	test	10527216	symptom_060	10527216	0.015410160000000001	17.818225417053327	not_mentioned	0.8152	not_mentioned	correct	ok	not_mentioned	released	option_probability
Clef	imcs21	test	10527216	symptom_061	10527216	0.015410160000000001	17.818225417053327	not_mentioned	0.7345	not_mentioned	correct	ok	not_mentioned	released	option_probability
Clef	imcs21	test	10527216	symptom_062	10527216	0.015410160000000001	17.818225417053327	not_mentioned	0.8263	not_mentioned	correct	ok	not_mentioned	released	option_probability
Clef	imcs21	test	10527216	symptom_063	10527216	0.015410160000000001	17.818225417053327	not_mentioned	0.7164	not_mentioned	correct	ok	not_mentioned	released	option_probability
Clef	imcs21	test	10527216	symptom_064	10527216	0.015410160000000001	17.818225417053327	not_mentioned	0.7694	not_mentioned	correct	ok	not_mentioned	released	option_probability
Clef	imcs21	test	10527216	symptom_065	10527216	0.015410160000000001	17.818225417053327	not_mentioned	0.9577	not_mentioned	correct	ok	not_mentioned	released	option_probability
Clef	imcs21	test	10527216	symptom_066	10527216	0.015410160000000001	17.818225417053327	not_mentioned	0.9524	not_mentioned	correct	ok	not_mentioned	released	option_probability
Clef	imcs21	test	10527216	symptom_067	10527216	0.015410160000000001	17.818225417053327	not_mentioned	0.9588	not_mentioned	correct	ok	not_mentioned	released	option_probability
Clef	imcs21	test	10527216	symptom_068	10527216	0.015410160000000001	17.818225417053327	not_mentioned	0.9205	not_mentioned	correct	ok	not_mentioned	released	option_probability
Clef	imcs21	test	10527216	symptom_069	10527216	0.015410160000000001	17.818225417053327	not_mentioned	0.8722	not_mentioned	correct	ok	not_mentioned	released	option_probability
Clef	imcs21	test	10527216	symptom_070	10527216	0.015410160000000001	17.818225417053327	not_mentioned	0.8899	not_mentioned	correct	ok	not_mentioned	released	option_probability
Clef	imcs21	test	10527216	symptom_071	10527216	0.015410160000000001	17.818225417053327	not_mentioned	0.8832	not_mentioned	correct	ok	not_mentioned	released	option_probability
Clef	imcs21	test	10527216	symptom_072	10527216	0.015410160000000001	17.818225417053327	not_mentioned	0.8904	not_mentioned	correct	ok	not_mentioned	released	option_probability
Clef	imcs21	test	10527216	symptom_073	10527216	0.015410160000000001	17.818225417053327	not_mentioned	0.8534	not_mentioned	correct	ok	not_mentioned	released	option_probability
Clef	imcs21	test	10527216	symptom_074	10527216	0.015410160000000001	17.818225417053327	not_mentioned	0.9354	not_mentioned	correct	ok	not_mentioned	released	option_probability
Clef	imcs21	test	10527216	symptom_075	10527216	0.015410160000000001	17.818225417053327	not_mentioned	0.9426	not_mentioned	correct	ok	not_mentioned	released	option_probability
Clef	imcs21	test	10527216	symptom_076	10527216	0.015410160000000001	17.818225417053327	not_mentioned	0.8156	not_mentioned	correct	ok	not_mentioned	released	option_probability
Clef	imcs21	test	10527216	symptom_077	10527216	0.015410160000000001	17.818225417053327	not_mentioned	0.9048	not_mentioned	correct	ok	not_mentioned	released	option_probability
Clef	imcs21	test	10527216	symptom_078	10527216	0.015410160000000001	17.818225417053327	not_mentioned	0.8951	not_mentioned	correct	ok	not_mentioned	released	option_probability
Clef	imcs21	test	10527216	symptom_079	10527216	0.015410160000000001	17.818225417053327	not_mentioned	0.8995	not_mentioned	correct	ok	not_mentioned	released	option_probability
Clef	imcs21	test	10527216	symptom_080	10527216	0.015410160000000001	17.818225417053327	not_mentioned	0.8983	not_mentioned	correct	ok	not_mentioned	released	option_probability
Clef	imcs21	test	10527216	symptom_081	10527216	0.015410160000000001	17.818225417053327	not_mentioned	0.8654	not_mentioned	correct	ok	not_mentioned	released	option_probability
Clef	imcs21	test	10527216	symptom_082	10527216	0.015410160000000001	17.818225417053327	not_mentioned	0.9381	not_mentioned	correct	ok	not_mentioned	released	option_probability
Clef	imcs21	test	10527216	symptom_083	10527216	0.015410160000000001	17.818225417053327	not_mentioned	0.8516	not_mentioned	correct	ok	not_mentioned	released	option_probability
Clef	imcs21	test	10527216	symptom_084	10527216	0.015410160000000001	17.818225417053327	not_mentioned	0.9189	not_mentioned	correct	ok	not_mentioned	released	option_probability
Clef	imcs21	test	10527216	symptom_085	10527216	0.015410160000000001	17.818225417053327	not_mentioned	0.8838	not_mentioned	correct	ok	not_mentioned	released	option_probability
Clef	imcs21	test	10527216	symptom_086	10527216	0.015410160000000001	17.818225417053327	not_mentioned	0.8399	not_mentioned	correct	ok	not_mentioned	released	option_probability
Clef	imcs21	test	10527216	symptom_087	10527216	0.015410160000000001	17.818225417053327	not_mentioned	0.932	not_mentioned	correct	ok	not_mentioned	released	option_probability
Clef	imcs21	test	10527216	symptom_088	10527216	0.015410160000000001	17.818225417053327	not_mentioned	0.8482	not_mentioned	correct	ok	not_mentioned	released	option_probability
Clef	imcs21	test	10527216	symptom_089	10527216	0.015410160000000001	17.818225417053327	not_mentioned	0.8417	not_mentioned	correct	ok	not_mentioned	released	option_probability
Clef	imcs21	test	10527216	symptom_090	10527216	0.015410160000000001	17.818225417053327	not_mentioned	0.927	not_mentioned	correct	ok	not_mentioned	released	option_probability
Clef	imcs21	test	10527216	symptom_091	10527216	0.015410160000000001	17.818225417053327	not_mentioned	0.9312	not_mentioned	correct	ok	not_mentioned	released	option_probability
Clef	imcs21	test	10527216	symptom_092	10527216	0.015410160000000001	17.818225417053327	not_mentioned	0.893	not_mentioned	correct	ok	not_mentioned	released	option_probability
Clef	imcs21	test	10527216	symptom_093	10527216	0.015410160000000001	17.818225417053327	not_mentioned	0.9191	not_mentioned	correct	ok	not_mentioned	released	option_probability
Clef	imcs21	test	10527216	symptom_094	10527216	0.015410160000000001	17.818225417053327	not_mentioned	0.8154	not_mentioned	correct	ok	not_mentioned	released	option_probability
Clef	imcs21	test	10527216	symptom_095	10527216	0.015410160000000001	17.818225417053327	not_mentioned	0.8653	not_mentioned	correct	ok	not_mentioned	released	option_probability
Clef	imcs21	test	10527216	symptom_096	10527216	0.015410160000000001	17.818225417053327	not_mentioned	0.8408	not_mentioned	correct	ok	not_mentioned	released	option_probability
Clef	imcs21	test	10527216	symptom_097	10527216	0.015410160000000001	17.818225417053327	not_mentioned	0.8294	not_mentioned	correct	ok	not_mentioned	released	option_probability
Clef	imcs21	test	10527216	symptom_098	10527216	0.015410160000000001	17.818225417053327	not_mentioned	0.8693	not_mentioned	correct	ok	not_mentioned	released	option_probability
Clef	imcs21	test	10527216	symptom_099	10527216	0.015410160000000001	17.818225417053327	not_mentioned	0.7052	not_mentioned	correct	ok	not_mentioned	released	option_probability
Clef	imcs21	test	10527216	symptom_100	10527216	0.015410160000000001	17.818225417053327	not_mentioned	0.9584	not_mentioned	correct	ok	not_mentioned	released	option_probability
Clef	imcs21	test	10527216	symptom_101	10527216	0.015410160000000001	17.818225417053327	not_mentioned	0.9428	not_mentioned	correct	ok	not_mentioned	released	option_probability
Clef	imcs21	test	10527216	symptom_102	10527216	0.015410160000000001	17.818225417053327	not_mentioned	0.9138000000000001	not_mentioned	correct	ok	not_mentioned	released	option_probability
Clef	imcs21	test	10527216	symptom_103	10527216	0.015410160000000001	17.818225417053327	not_mentioned	0.8883	not_mentioned	correct	ok	not_mentioned	released	option_probability
Clef	imcs21	test	10527216	symptom_104	10527216	0.015410160000000001	17.818225417053327	not_mentioned	0.8269	not_mentioned	correct	ok	not_mentioned	released	option_probability
Clef	imcs21	test	10527216	symptom_105	10527216	0.015410160000000001	17.818225417053327	not_mentioned	0.9293	not_mentioned	correct	ok	not_mentioned	released	option_probability
Clef	imcs21	test	10527216	symptom_106	10527216	0.015410160000000001	17.818225417053327	not_mentioned	0.8876000000000001	not_mentioned	correct	ok	not_mentioned	released	option_probability
Clef	imcs21	test	10527216	symptom_107	10527216	0.015410160000000001	17.818225417053327	not_mentioned	0.8469	not_mentioned	correct	ok	not_mentioned	released	option_probability
Clef	imcs21	test	10527216	symptom_108	10527216	0.015410160000000001	17.818225417053327	not_mentioned	0.8878	not_mentioned	correct	ok	not_mentioned	released	option_probability
Clef	imcs21	test	10527216	symptom_109	10527216	0.015410160000000001	17.818225417053327	not_mentioned	0.8942	not_mentioned	correct	ok	not_mentioned	released	option_probability
Clef	imcs21	test	10527216	symptom_110	10527216	0.015410160000000001	17.818225417053327	not_mentioned	0.8146	not_mentioned	correct	ok	not_mentioned	released	option_probability
Clef	imcs21	test	10527216	symptom_111	10527216	0.015410160000000001	17.818225417053327	not_mentioned	0.7836	not_mentioned	correct	ok	not_mentioned	released	option_probability
Clef	imcs21	test	10527216	symptom_112	10527216	0.015410160000000001	17.818225417053327	not_mentioned	0.9304	not_mentioned	correct	ok	not_mentioned	released	option_probability
Clef	imcs21	test	10527216	symptom_113	10527216	0.015410160000000001	17.818225417053327	not_mentioned	0.8731	not_mentioned	correct	ok	not_mentioned	released	option_probability
Clef	imcs21	test	10527216	symptom_114	10527216	0.015410160000000001	17.818225417053327	not_mentioned	0.9385	not_mentioned	correct	ok	not_mentioned	released	option_probability
Clef	imcs21	test	10527216	symptom_115	10527216	0.015410160000000001	17.818225417053327	not_mentioned	0.7888	not_mentioned	correct	ok	not_mentioned	released	option_probability
Clef	imcs21	test	10527216	symptom_116	10527216	0.015410160000000001	17.818225417053327	not_mentioned	0.7613	not_mentioned	correct	ok	not_mentioned	released	option_probability
Clef	imcs21	test	10527216	symptom_117	10527216	0.015410160000000001	17.818225417053327	not_mentioned	0.8591	not_mentioned	correct	ok	not_mentioned	released	option_probability
Clef	imcs21	test	10527216	symptom_118	10527216	0.015410160000000001	17.818225417053327	not_mentioned	0.9132	not_mentioned	correct	ok	not_mentioned	released	option_probability
Clef	imcs21	test	10527216	symptom_119	10527216	0.015410160000000001	17.818225417053327	not_mentioned	0.8675	not_mentioned	correct	ok	not_mentioned	released	option_probability
Clef	imcs21	test	10527216	symptom_120	10527216	0.015410160000000001	17.818225417053327	not_mentioned	0.8577	not_mentioned	correct	ok	not_mentioned	released	option_probability
Clef	imcs21	test	10527216	symptom_121	10527216	0.015410160000000001	17.818225417053327	not_mentioned	0.8901	not_mentioned	correct	ok	not_mentioned	released	option_probability
Clef	imcs21	test	10527216	symptom_122	10527216	0.015410160000000001	17.818225417053327	not_mentioned	0.7504	not_mentioned	correct	ok	not_mentioned	released	option_probability
Clef	imcs21	test	10527216	symptom_123	10527216	0.015410160000000001	17.818225417053327	not_mentioned	0.9514	not_mentioned	correct	ok	not_mentioned	released	option_probability
Clef	imcs21	test	10527216	symptom_124	10527216	0.015410160000000001	17.818225417053327	not_mentioned	0.9129	not_mentioned	correct	ok	not_mentioned	released	option_probability
Clef	imcs21	test	10527216	symptom_125	10527216	0.015410160000000001	17.818225417053327	not_mentioned	0.8738	not_mentioned	correct	ok	not_mentioned	released	option_probability
Clef	imcs21	test	10527216	symptom_126	10527216	0.015410160000000001	17.818225417053327	not_mentioned	0.9448	not_mentioned	correct	ok	not_mentioned	released	option_probability
Clef	imcs21	test	10527216	symptom_127	10527216	0.015410160000000001	17.818225417053327	not_mentioned	0.9493	not_mentioned	correct	ok	not_mentioned	released	option_probability
Clef	imcs21	test	10527216	symptom_128	10527216	0.015410160000000001	17.818225417053327	not_mentioned	0.6541	not_mentioned	correct	ok	not_mentioned	released	option_probability
Clef	imcs21	test	10527216	symptom_129	10527216	0.015410160000000001	17.818225417053327	not_mentioned	0.9019	not_mentioned	correct	ok	not_mentioned	released	option_probability
Clef	imcs21	test	10527216	symptom_130	10527216	0.015410160000000001	17.818225417053327	not_mentioned	0.9372	not_mentioned	correct	ok	not_mentioned	released	option_probability
Clef	imcs21	test	10527216	symptom_131	10527216	0.015410160000000001	17.818225417053327	not_mentioned	0.7837	not_mentioned	correct	ok	not_mentioned	released	option_probability
Clef	imcs21	test	10527216	symptom_132	10527216	0.015410160000000001	17.818225417053327	not_mentioned	0.8894	not_mentioned	correct	ok	not_mentioned	released	option_probability
Clef	imcs21	test	10527216	symptom_133	10527216	0.015410160000000001	17.818225417053327	not_mentioned	0.8209	not_mentioned	correct	ok	not_mentioned	released	option_probability
Clef	imcs21	test	10527216	symptom_134	10527216	0.015410160000000001	17.818225417053327	not_mentioned	0.7579	not_mentioned	correct	ok	not_mentioned	released	option_probability
Clef	imcs21	test	10527216	symptom_135	10527216	0.015410160000000001	17.818225417053327	not_mentioned	0.787	not_mentioned	correct	ok	not_mentioned	released	option_probability
Clef	imcs21	test	10527216	symptom_136	10527216	0.015410160000000001	17.818225417053327	not_mentioned	0.8336	not_mentioned	correct	ok	not_mentioned	released	option_probability
Clef	imcs21	test	10527216	symptom_137	10527216	0.015410160000000001	17.818225417053327	not_mentioned	0.766	not_mentioned	correct	ok	not_mentioned	released	option_probability
Clef	imcs21	test	10527216	symptom_138	10527216	0.015410160000000001	17.818225417053327	not_mentioned	0.7729	not_mentioned	correct	ok	not_mentioned	released	option_probability
Clef	imcs21	test	10527216	symptom_139	10527216	0.015410160000000001	17.818225417053327	not_mentioned	0.7945	not_mentioned	correct	ok	not_mentioned	released	option_probability
Clef	imcs21	test	10527216	symptom_140	10527216	0.015410160000000001	17.818225417053327	not_mentioned	0.9129	not_mentioned	correct	ok	not_mentioned	released	option_probability
Clef	imcs21	test	10527216	symptom_141	10527216	0.015410160000000001	17.818225417053327	not_mentioned	0.7769	not_mentioned	correct	ok	not_mentioned	released	option_probability
Clef	imcs21	test	10527216	symptom_142	10527216	0.015410160000000001	17.818225417053327	not_mentioned	0.8945	not_mentioned	correct	ok	not_mentioned	released	option_probability
Clef	imcs21	test	10527216	symptom_143	10527216	0.015410160000000001	17.818225417053327	not_mentioned	0.8863	not_mentioned	correct	ok	not_mentioned	released	option_probability
Clef	imcs21	test	10527216	symptom_144	10527216	0.015410160000000001	17.818225417053327	not_mentioned	0.8567	not_mentioned	correct	ok	not_mentioned	released	option_probability
Clef	imcs21	test	10527216	symptom_145	10527216	0.015410160000000001	17.818225417053327	not_mentioned	0.9149	not_mentioned	correct	ok	not_mentioned	released	option_probability
Clef	imcs21	test	10527216	symptom_146	10527216	0.015410160000000001	17.818225417053327	not_mentioned	0.5128	not_mentioned	correct	ok	not_mentioned	released	option_probability
Clef	imcs21	test	10527216	symptom_147	10527216	0.015410160000000001	17.818225417053327	not_mentioned	0.8121	not_mentioned	correct	ok	not_mentioned	released	option_probability
Clef	imcs21	test	10527216	symptom_148	10527216	0.015410160000000001	17.818225417053327	not_mentioned	0.8046	not_mentioned	correct	ok	not_mentioned	released	option_probability
Clef	imcs21	test	10527216	symptom_149	10527216	0.015410160000000001	17.818225417053327	not_mentioned	0.9203	not_mentioned	correct	ok	not_mentioned	released	option_probability
Clef	imcs21	test	10527216	symptom_150	10527216	0.015410160000000001	17.818225417053327	not_mentioned	0.9484	not_mentioned	correct	ok	not_mentioned	released	option_probability
Clef	imcs21	test	10527216	symptom_151	10527216	0.015410160000000001	17.818225417053327	not_mentioned	0.9276	not_mentioned	correct	ok	not_mentioned	released	option_probability
Clef	imcs21	test	10527216	symptom_152	10527216	0.015410160000000001	17.818225417053327	not_mentioned	0.7046	not_mentioned	correct	ok	not_mentioned	released	option_probability
Clef	imcs21	test	10527216	symptom_153	10527216	0.015410160000000001	17.818225417053327	not_mentioned	0.8931	not_mentioned	correct	ok	not_mentioned	released	option_probability
Clef	imcs21	test	10527216	symptom_154	10527216	0.015410160000000001	17.818225417053327	uncertain	0.7612	not_mentioned	incorrect	ok	not_mentioned	released	option_probability
Clef	imcs21	test	10527216	symptom_155	10527216	0.015410160000000001	17.818225417053327	not_mentioned	0.817	not_mentioned	correct	ok	not_mentioned	released	option_probability
Clef	imcs21	test	10527216	symptom_156	10527216	0.015410160000000001	17.818225417053327	not_mentioned	0.5451	not_mentioned	correct	ok	not_mentioned	released	option_probability
Clef	imcs21	test	10527216	symptom_157	10527216	0.015410160000000001	17.818225417053327	not_mentioned	0.8423	not_mentioned	correct	ok	not_mentioned	released	option_probability
Clef	imcs21	test	10527216	symptom_158	10527216	0.015410160000000001	17.818225417053327	not_mentioned	0.8361	not_mentioned	correct	ok	not_mentioned	released	option_probability
Clef	imcs21	test	10527216	symptom_159	10527216	0.015410160000000001	17.818225417053327	not_mentioned	0.8064	not_mentioned	correct	ok	not_mentioned	released	option_probability
Clef	imcs21	test	10527216	symptom_160	10527216	0.015410160000000001	17.818225417053327	not_mentioned	0.8161	not_mentioned	correct	ok	not_mentioned	released	option_probability
Clef	imcs21	test	10527216	symptom_161	10527216	0.015410160000000001	17.818225417053327	not_mentioned	0.7452	not_mentioned	correct	ok	not_mentioned	released	option_probability
Clef	imcs21	test	10527216	symptom_162	10527216	0.015410160000000001	17.818225417053327	not_mentioned	0.873	not_mentioned	correct	ok	not_mentioned	released	option_probability
Clef	imcs21	test	10527216	symptom_163	10527216	0.015410160000000001	17.818225417053327	not_mentioned	0.839	not_mentioned	correct	ok	not_mentioned	released	option_probability
Clef	imcs21	test	10527216	symptom_164	10527216	0.015410160000000001	17.818225417053327	not_mentioned	0.7699	not_mentioned	correct	ok	not_mentioned	released	option_probability
Clef	imcs21	test	10527216	symptom_165	10527216	0.015410160000000001	17.818225417053327	not_mentioned	0.5312	not_mentioned	correct	ok	not_mentioned	released	option_probability
Clef	imcs21	test	10527216	symptom_166	10527216	0.015410160000000001	17.818225417053327	not_mentioned	0.7767	not_mentioned	correct	ok	not_mentioned	released	option_probability
Clef	imcs21	test	10527216	symptom_167	10527216	0.015410160000000001	17.818225417053327	not_mentioned	0.9165	not_mentioned	correct	ok	not_mentioned	released	option_probability
Clef	imcs21	test	10527216	symptom_168	10527216	0.015410160000000001	17.818225417053327	not_mentioned	0.8854	not_mentioned	correct	ok	not_mentioned	released	option_probability
Clef	imcs21	test	10527216	symptom_169	10527216	0.015410160000000001	17.818225417053327	not_mentioned	0.8768	not_mentioned	correct	ok	not_mentioned	released	option_probability
Clef	imcs21	test	10527216	symptom_170	10527216	0.015410160000000001	17.818225417053327	not_mentioned	0.8805	not_mentioned	correct	ok	not_mentioned	released	option_probability
Clef	imcs21	test	10527216	symptom_171	10527216	0.015410160000000001	17.818225417053327	not_mentioned	0.7652	not_mentioned	correct	ok	not_mentioned	released	option_probability
Clef	imcs21	test	10527216	symptom_172	10527216	0.015410160000000001	17.818225417053327	not_mentioned	0.6954	not_mentioned	correct	ok	not_mentioned	released	option_probability
Clef	imcs21	test	10527216	symptom_173	10527216	0.015410160000000001	17.818225417053327	not_mentioned	0.7947	not_mentioned	correct	ok	not_mentioned	released	option_probability
Clef	imcs21	test	10527216	symptom_174	10527216	0.015410160000000001	17.818225417053327	not_mentioned	0.9005	not_mentioned	correct	ok	not_mentioned	released	option_probability
Clef	imcs21	test	10527216	symptom_175	10527216	0.015410160000000001	17.818225417053327	not_mentioned	0.897	not_mentioned	correct	ok	not_mentioned	released	option_probability
Clef	imcs21	test	10527216	symptom_176	10527216	0.015410160000000001	17.818225417053327	not_mentioned	0.897	not_mentioned	correct	ok	not_mentioned	released	option_probability
Clef	imcs21	test	10527216	symptom_177	10527216	0.015410160000000001	17.818225417053327	not_mentioned	0.6894	not_mentioned	correct	ok	not_mentioned	released	option_probability
Clef	imcs21	test	10527216	symptom_178	10527216	0.015410160000000001	17.818225417053327	not_mentioned	0.7465	not_mentioned	correct	ok	not_mentioned	released	option_probability
Clef	imcs21	test	10527216	symptom_179	10527216	0.015410160000000001	17.818225417053327	not_mentioned	0.8517	not_mentioned	correct	ok	not_mentioned	released	option_probability
Clef	imcs21	test	10527216	symptom_180	10527216	0.015410160000000001	17.818225417053327	not_mentioned	0.9347	not_mentioned	correct	ok	not_mentioned	released	option_probability
Clef	imcs21	test	10527216	symptom_181	10527216	0.015410160000000001	17.818225417053327	not_mentioned	0.705	not_mentioned	correct	ok	not_mentioned	released	option_probability
Clef	imcs21	test	10527216	symptom_182	10527216	0.015410160000000001	17.818225417053327	not_mentioned	0.7881	not_mentioned	correct	ok	not_mentioned	released	option_probability
Clef	imcs21	test	10527216	symptom_183	10527216	0.015410160000000001	17.818225417053327	not_mentioned	0.8847	not_mentioned	correct	ok	not_mentioned	released	option_probability
Clef	imcs21	test	10527216	symptom_184	10527216	0.015410160000000001	17.818225417053327	not_mentioned	0.8861	not_mentioned	correct	ok	not_mentioned	released	option_probability
Clef	imcs21	test	10527216	symptom_185	10527216	0.015410160000000001	17.818225417053327	not_mentioned	0.676	not_mentioned	correct	ok	not_mentioned	released	option_probability
Clef	imcs21	test	10527216	symptom_186	10527216	0.015410160000000001	17.818225417053327	not_mentioned	0.8719	not_mentioned	correct	ok	not_mentioned	released	option_probability
Clef	imcs21	test	10527216	symptom_187	10527216	0.015410160000000001	17.818225417053327	not_mentioned	0.4393	not_mentioned	correct	ok	not_mentioned	released	option_probability
Clef	imcs21	test	10527216	symptom_188	10527216	0.015410160000000001	17.818225417053327	not_mentioned	0.8538	not_mentioned	correct	ok	not_mentioned	released	option_probability
Clef	imcs21	test	10527216	symptom_189	10527216	0.015410160000000001	17.818225417053327	not_mentioned	0.6293	not_mentioned	correct	ok	not_mentioned	released	option_probability
Clef	imcs21	test	10527216	symptom_190	10527216	0.015410160000000001	17.818225417053327	not_mentioned	0.7885	not_mentioned	correct	ok	not_mentioned	released	option_probability
Clef	imcs21	test	10527216	symptom_191	10527216	0.015410160000000001	17.818225417053327	not_mentioned	0.8471	not_mentioned	correct	ok	not_mentioned	released	option_probability
Clef	imcs21	test	10527216	symptom_192	10527216	0.015410160000000001	17.818225417053327	not_mentioned	0.7712	not_mentioned	correct	ok	not_mentioned	released	option_probability
Clef	imcs21	test	10527216	symptom_193	10527216	0.015410160000000001	17.818225417053327	not_mentioned	0.9533	not_mentioned	correct	ok	not_mentioned	released	option_probability
Clef	imcs21	test	10527216	symptom_194	10527216	0.015410160000000001	17.818225417053327	not_mentioned	0.9328	not_mentioned	correct	ok	not_mentioned	released	option_probability
Clef	imcs21	test	10527216	symptom_195	10527216	0.015410160000000001	17.818225417053327	not_mentioned	0.9148	not_mentioned	correct	ok	not_mentioned	released	option_probability
Clef	imcs21	test	10527216	symptom_196	10527216	0.015410160000000001	17.818225417053327	not_mentioned	0.9665	not_mentioned	correct	ok	not_mentioned	released	option_probability
Clef	imcs21	test	10527216	symptom_197	10527216	0.015410160000000001	17.818225417053327	not_mentioned	0.9038	not_mentioned	correct	ok	not_mentioned	released	option_probability
Clef	imcs21	test	10527216	symptom_198	10527216	0.015410160000000001	17.818225417053327	not_mentioned	0.9217	not_mentioned	correct	ok	not_mentioned	released	option_probability
Clef	imcs21	test	10527216	symptom_199	10527216	0.015410160000000001	17.818225417053327	not_mentioned	0.896	not_mentioned	correct	ok	not_mentioned	released	option_probability
Clef	imcs21	test	10527216	symptom_200	10527216	0.015410160000000001	17.818225417053327	not_mentioned	0.9229	not_mentioned	correct	ok	not_mentioned	released	option_probability
Clef	imcs21	test	10527216	symptom_201	10527216	0.015410160000000001	17.818225417053327	not_mentioned	0.8741	not_mentioned	correct	ok	not_mentioned	released	option_probability
Clef	imcs21	test	10527216	symptom_202	10527216	0.015410160000000001	17.818225417053327	not_mentioned	0.5688	not_mentioned	correct	ok	not_mentioned	released	option_probability
Clef	imcs21	test	10527216	symptom_203	10527216	0.015410160000000001	17.818225417053327	not_mentioned	0.9432	not_mentioned	correct	ok	not_mentioned	released	option_probability
Clef	imcs21	test	10527216	symptom_204	10527216	0.015410160000000001	17.818225417053327	not_mentioned	0.9359	not_mentioned	correct	ok	not_mentioned	released	option_probability
Clef	imcs21	test	10527216	symptom_205	10527216	0.015410160000000001	17.818225417053327	not_mentioned	0.9612	not_mentioned	correct	ok	not_mentioned	released	option_probability
Clef	imcs21	test	10527216	symptom_206	10527216	0.015410160000000001	17.818225417053327	not_mentioned	0.9582	not_mentioned	correct	ok	not_mentioned	released	option_probability
Clef	imcs21	test	10527216	symptom_207	10527216	0.015410160000000001	17.818225417053327	not_mentioned	0.9156	not_mentioned	correct	ok	not_mentioned	released	option_probability
Clef	imcs21	test	10527216	symptom_208	10527216	0.015410160000000001	17.818225417053327	not_mentioned	0.8871	not_mentioned	correct	ok	not_mentioned	released	option_probability
Clef	imcs21	test	10527216	symptom_209	10527216	0.015410160000000001	17.818225417053327	not_mentioned	0.9213	not_mentioned	correct	ok	not_mentioned	released	option_probability
Clef	imcs21	test	10527216	symptom_210	10527216	0.015410160000000001	17.818225417053327	not_mentioned	0.9512	not_mentioned	correct	ok	not_mentioned	released	option_probability
Clef	imcs21	test	10527216	symptom_211	10527216	0.015410160000000001	17.818225417053327	not_mentioned	0.817	not_mentioned	correct	ok	not_mentioned	released	option_probability
Clef	imcs21	test	10527216	symptom_212	10527216	0.015410160000000001	17.818225417053327	not_mentioned	0.7147	not_mentioned	correct	ok	not_mentioned	released	option_probability
Clef	imcs21	test	10527216	symptom_213	10527216	0.015410160000000001	17.818225417053327	not_mentioned	0.95	not_mentioned	correct	ok	not_mentioned	released	option_probability
Clef	imcs21	test	10527216	symptom_214	10527216	0.015410160000000001	17.818225417053327	not_mentioned	0.8981	not_mentioned	correct	ok	not_mentioned	released	option_probability
Clef	imcs21	test	10527216	symptom_215	10527216	0.015410160000000001	17.818225417053327	not_mentioned	0.8694	not_mentioned	correct	ok	not_mentioned	released	option_probability
Clef	imcs21	test	10527216	symptom_216	10527216	0.015410160000000001	17.818225417053327	not_mentioned	0.8956	not_mentioned	correct	ok	not_mentioned	released	option_probability
Clef	imcs21	test	10527216	symptom_217	10527216	0.015410160000000001	17.818225417053327	not_mentioned	0.9078	not_mentioned	correct	ok	not_mentioned	released	option_probability
Clef	imcs21	test	10527216	symptom_218	10527216	0.015410160000000001	17.818225417053327	not_mentioned	0.8997	not_mentioned	correct	ok	not_mentioned	released	option_probability
Clef	imcs21	test	10527216	symptom_219	10527216	0.015410160000000001	17.818225417053327	not_mentioned	0.9536	not_mentioned	correct	ok	not_mentioned	released	option_probability
Clef	imcs21	test	10527216	symptom_220	10527216	0.015410160000000001	17.818225417053327	not_mentioned	0.9409	not_mentioned	correct	ok	not_mentioned	released	option_probability
Clef	imcs21	test	10527216	symptom_221	10527216	0.015410160000000001	17.818225417053327	not_mentioned	0.9258	not_mentioned	correct	ok	not_mentioned	released	option_probability
Clef	imcs21	test	10527216	symptom_222	10527216	0.015410160000000001	17.818225417053327	not_mentioned	0.7156	not_mentioned	correct	ok	not_mentioned	released	option_probability
Clef	imcs21	test	10527216	symptom_223	10527216	0.015410160000000001	17.818225417053327	not_mentioned	0.8541	not_mentioned	correct	ok	not_mentioned	released	option_probability
Clef	imcs21	test	10527216	symptom_224	10527216	0.015410160000000001	17.818225417053327	not_mentioned	0.6858	not_mentioned	correct	ok	not_mentioned	released	option_probability
Clef	imcs21	test	10527216	symptom_225	10527216	0.015410160000000001	17.818225417053327	not_mentioned	0.7018	not_mentioned	correct	ok	not_mentioned	released	option_probability
Clef	imcs21	test	10527216	symptom_226	10527216	0.015410160000000001	17.818225417053327	not_mentioned	0.7878000000000001	not_mentioned	correct	ok	not_mentioned	released	option_probability
Clef	imcs21	test	10527216	symptom_227	10527216	0.015410160000000001	17.818225417053327	not_mentioned	0.9411	not_mentioned	correct	ok	not_mentioned	released	option_probability
Clef	imcs21	test	10527216	symptom_228	10527216	0.015410160000000001	17.818225417053327	not_mentioned	0.8989	not_mentioned	correct	ok	not_mentioned	released	option_probability
Clef	imcs21	test	10527216	symptom_229	10527216	0.015410160000000001	17.818225417053327	not_mentioned	0.9426	not_mentioned	correct	ok	not_mentioned	released	option_probability
Clef	imcs21	test	10527216	symptom_230	10527216	0.015410160000000001	17.818225417053327	not_mentioned	0.8002	not_mentioned	correct	ok	not_mentioned	released	option_probability
Clef	imcs21	test	10527216	symptom_231	10527216	0.015410160000000001	17.818225417053327	not_mentioned	0.8353	not_mentioned	correct	ok	not_mentioned	released	option_probability
Clef	imcs21	test	10527216	symptom_232	10527216	0.015410160000000001	17.818225417053327	not_mentioned	0.7208	not_mentioned	correct	ok	not_mentioned	released	option_probability
Clef	imcs21	test	10527216	symptom_233	10527216	0.015410160000000001	17.818225417053327	not_mentioned	0.89	not_mentioned	correct	ok	not_mentioned	released	option_probability
Clef	imcs21	test	10527216	symptom_234	10527216	0.015410160000000001	17.818225417053327	not_mentioned	0.869	not_mentioned	correct	ok	not_mentioned	released	option_probability
Clef	imcs21	test	10527216	symptom_235	10527216	0.015410160000000001	17.818225417053327	not_mentioned	0.8551	not_mentioned	correct	ok	not_mentioned	released	option_probability
Clef	imcs21	test	10527216	symptom_236	10527216	0.015410160000000001	17.818225417053327	not_mentioned	0.8717	not_mentioned	correct	ok	not_mentioned	released	option_probability
Clef	imcs21	test	10527216	symptom_237	10527216	0.015410160000000001	17.818225417053327	not_mentioned	0.7735	not_mentioned	correct	ok	not_mentioned	released	option_probability
Clef	imcs21	test	10527216	symptom_238	10527216	0.015410160000000001	17.818225417053327	not_mentioned	0.7872	not_mentioned	correct	ok	not_mentioned	released	option_probability
Clef	imcs21	test	10527216	symptom_239	10527216	0.015410160000000001	17.818225417053327	not_mentioned	0.904	not_mentioned	correct	ok	not_mentioned	released	option_probability
Clef	imcs21	test	10527216	symptom_240	10527216	0.015410160000000001	17.818225417053327	not_mentioned	0.9686	not_mentioned	correct	ok	not_mentioned	released	option_probability
Clef	imcs21	test	10527216	symptom_241	10527216	0.015410160000000001	17.818225417053327	not_mentioned	0.8528	not_mentioned	correct	ok	not_mentioned	released	option_probability
Clef	imcs21	test	10527216	symptom_242	10527216	0.015410160000000001	17.818225417053327	not_mentioned	0.8907	not_mentioned	correct	ok	not_mentioned	released	option_probability
Clef	imcs21	test	10527216	symptom_243	10527216	0.015410160000000001	17.818225417053327	not_mentioned	0.8024	not_mentioned	correct	ok	not_mentioned	released	option_probability
Clef	imcs21	test	10527216	symptom_244	10527216	0.015410160000000001	17.818225417053327	not_mentioned	0.8704	not_mentioned	correct	ok	not_mentioned	released	option_probability
Clef	imcs21	test	10527216	symptom_245	10527216	0.015410160000000001	17.818225417053327	not_mentioned	0.9284	not_mentioned	correct	ok	not_mentioned	released	option_probability
Clef	imcs21	test	10527216	symptom_246	10527216	0.015410160000000001	17.818225417053327	not_mentioned	0.7841	not_mentioned	correct	ok	not_mentioned	released	option_probability
Clef	imcs21	test	10527216	symptom_247	10527216	0.015410160000000001	17.818225417053327	not_mentioned	0.9032	not_mentioned	correct	ok	not_mentioned	released	option_probability
Clef	imcs21	test	10527216	symptom_248	10527216	0.015410160000000001	17.818225417053327	not_mentioned	0.8588	not_mentioned	correct	ok	not_mentioned	released	option_probability
Clef	imcs21	test	10527216	symptom_249	10527216	0.015410160000000001	17.818225417053327	not_mentioned	0.8793	not_mentioned	correct	ok	not_mentioned	released	option_probability
Clef	imcs21	test	10527216	symptom_250	10527216	0.015410160000000001	17.818225417053327	not_mentioned	0.871	not_mentioned	correct	ok	not_mentioned	released	option_probability
Clef	imcs21	test	10527216	symptom_251	10527216	0.015410160000000001	17.818225417053327	not_mentioned	0.9117	not_mentioned	correct	ok	not_mentioned	released	option_probability
Clef	imcs21	test	10527216	symptom_252	10527216	0.015410160000000001	17.818225417053327	not_mentioned	0.8036	not_mentioned	correct	ok	not_mentioned	released	option_probability
Clef	imcs21	test	10527216	symptom_253	10527216	0.015410160000000001	17.818225417053327	not_mentioned	0.9177	not_mentioned	correct	ok	not_mentioned	released	option_probability
Clef	imcs21	test	10527216	symptom_254	10527216	0.015410160000000001	17.818225417053327	not_mentioned	0.923	not_mentioned	correct	ok	not_mentioned	released	option_probability
Clef	imcs21	test	10527216	symptom_255	10527216	0.015410160000000001	17.818225417053327	not_mentioned	0.9206	not_mentioned	correct	ok	not_mentioned	released	option_probability
Clef	imcs21	test	10527216	symptom_256	10527216	0.015410160000000001	17.818225417053327	not_mentioned	0.7626	not_mentioned	correct	ok	not_mentioned	released	option_probability
Clef	imcs21	test	10527216	symptom_257	10527216	0.015410160000000001	17.818225417053327	not_mentioned	0.9733	not_mentioned	correct	ok	not_mentioned	released	option_probability
Clef	imcs21	test	10527216	symptom_258	10527216	0.015410160000000001	17.818225417053327	not_mentioned	0.9765	not_mentioned	correct	ok	not_mentioned	released	option_probability
Clef	imcs21	test	10527216	symptom_259	10527216	0.015410160000000001	17.818225417053327	not_mentioned	0.9363	not_mentioned	correct	ok	not_mentioned	released	option_probability
Clef	imcs21	test	10527216	symptom_260	10527216	0.015410160000000001	17.818225417053327	not_mentioned	0.7166	not_mentioned	correct	ok	not_mentioned	released	option_probability
Clef	imcs21	test	10527216	symptom_261	10527216	0.015410160000000001	17.818225417053327	not_mentioned	0.9068	not_mentioned	correct	ok	not_mentioned	released	option_probability
Clef	imcs21	test	10527216	symptom_262	10527216	0.015410160000000001	17.818225417053327	not_mentioned	0.9368	not_mentioned	correct	ok	not_mentioned	released	option_probability
Clef	imcs21	test	10527216	symptom_263	10527216	0.015410160000000001	17.818225417053327	not_mentioned	0.9097	not_mentioned	correct	ok	not_mentioned	released	option_probability
Clef	imcs21	test	10527216	symptom_264	10527216	0.015410160000000001	17.818225417053327	not_mentioned	0.9111	not_mentioned	correct	ok	not_mentioned	released	option_probability
Clef	imcs21	test	10527216	symptom_265	10527216	0.015410160000000001	17.818225417053327	not_mentioned	0.9412	not_mentioned	correct	ok	not_mentioned	released	option_probability
Clef	imcs21	test	10527216	symptom_266	10527216	0.015410160000000001	17.818225417053327	not_mentioned	0.9645	not_mentioned	correct	ok	not_mentioned	released	option_probability
Clef	imcs21	test	10527216	symptom_267	10527216	0.015410160000000001	17.818225417053327	not_mentioned	0.9624	not_mentioned	correct	ok	not_mentioned	released	option_probability
Clef	imcs21	test	10527216	symptom_268	10527216	0.015410160000000001	17.818225417053327	not_mentioned	0.9266	not_mentioned	correct	ok	not_mentioned	released	option_probability
Clef	imcs21	test	10527216	symptom_269	10527216	0.015410160000000001	17.818225417053327	not_mentioned	0.9301	not_mentioned	correct	ok	not_mentioned	released	option_probability
Clef	imcs21	test	10527216	symptom_270	10527216	0.015410160000000001	17.818225417053327	not_mentioned	0.8647	not_mentioned	correct	ok	not_mentioned	released	option_probability
Clef	imcs21	test	10527216	symptom_271	10527216	0.015410160000000001	17.818225417053327	not_mentioned	0.7915	not_mentioned	correct	ok	not_mentioned	released	option_probability
Clef	imcs21	test	10527216	symptom_272	10527216	0.015410160000000001	17.818225417053327	not_mentioned	0.9568	not_mentioned	correct	ok	not_mentioned	released	option_probability
Clef	imcs21	test	10527216	symptom_273	10527216	0.015410160000000001	17.818225417053327	not_mentioned	0.9734	not_mentioned	correct	ok	not_mentioned	released	option_probability
Clef	imcs21	test	10527216	symptom_274	10527216	0.015410160000000001	17.818225417053327	not_mentioned	0.8686	not_mentioned	correct	ok	not_mentioned	released	option_probability
Clef	imcs21	test	10527216	symptom_275	10527216	0.015410160000000001	17.818225417053327	not_mentioned	0.8841	not_mentioned	correct	ok	not_mentioned	released	option_probability
Clef	imcs21	test	10527216	symptom_276	10527216	0.015410160000000001	17.818225417053327	not_mentioned	0.8814	not_mentioned	correct	ok	not_mentioned	released	option_probability
Clef	imcs21	test	10527216	symptom_277	10527216	0.015410160000000001	17.818225417053327	not_mentioned	0.9381	not_mentioned	correct	ok	not_mentioned	released	option_probability
Clef	imcs21	test	10527216	symptom_278	10527216	0.015410160000000001	17.818225417053327	not_mentioned	0.9321	not_mentioned	correct	ok	not_mentioned	released	option_probability
Clef	imcs21	test	10527216	symptom_279	10527216	0.015410160000000001	17.818225417053327	not_mentioned	0.9109	not_mentioned	correct	ok	not_mentioned	released	option_probability
Clef	imcs21	test	10527216	symptom_280	10527216	0.015410160000000001	17.818225417053327	not_mentioned	0.9661	not_mentioned	correct	ok	not_mentioned	released	option_probability
Clef	imcs21	test	10527216	symptom_281	10527216	0.015410160000000001	17.818225417053327	not_mentioned	0.8848	not_mentioned	correct	ok	not_mentioned	released	option_probability
Clef	imcs21	test	10527216	symptom_282	10527216	0.015410160000000001	17.818225417053327	not_mentioned	0.9431	not_mentioned	correct	ok	not_mentioned	released	option_probability
Clef	imcs21	test	10527216	symptom_283	10527216	0.015410160000000001	17.818225417053327	not_mentioned	0.8481	not_mentioned	correct	ok	not_mentioned	released	option_probability
Clef	imcs21	test	10527216	symptom_284	10527216	0.015410160000000001	17.818225417053327	not_mentioned	0.8846	not_mentioned	correct	ok	not_mentioned	released	option_probability
Clef	imcs21	test	10527216	symptom_285	10527216	0.015410160000000001	17.818225417053327	not_mentioned	0.8915	not_mentioned	correct	ok	not_mentioned	released	option_probability
Clef	imcs21	test	10527216	symptom_286	10527216	0.015410160000000001	17.818225417053327	not_mentioned	0.9380000000000001	not_mentioned	correct	ok	not_mentioned	released	option_probability
Clef	imcs21	test	10527216	symptom_287	10527216	0.015410160000000001	17.818225417053327	not_mentioned	0.8988	not_mentioned	correct	ok	not_mentioned	released	option_probability
Clef	imcs21	test	10527216	symptom_288	10527216	0.015410160000000001	17.818225417053327	not_mentioned	0.8946	not_mentioned	correct	ok	not_mentioned	released	option_probability
Clef	imcs21	test	10527216	symptom_289	10527216	0.015410160000000001	17.818225417053327	not_mentioned	0.9335	not_mentioned	correct	ok	not_mentioned	released	option_probability
Clef	imcs21	test	10527216	symptom_290	10527216	0.015410160000000001	17.818225417053327	not_mentioned	0.8974	not_mentioned	correct	ok	not_mentioned	released	option_probability
Clef	imcs21	test	10527216	symptom_291	10527216	0.015410160000000001	17.818225417053327	not_mentioned	0.8041	not_mentioned	correct	ok	not_mentioned	released	option_probability
Clef	imcs21	test	10527216	symptom_292	10527216	0.015410160000000001	17.818225417053327	not_mentioned	0.9204	not_mentioned	correct	ok	not_mentioned	released	option_probability
Clef	imcs21	test	10527216	symptom_293	10527216	0.015410160000000001	17.818225417053327	not_mentioned	0.8541	not_mentioned	correct	ok	not_mentioned	released	option_probability
Clef	imcs21	test	10527216	symptom_294	10527216	0.015410160000000001	17.818225417053327	not_mentioned	0.9448	not_mentioned	correct	ok	not_mentioned	released	option_probability
Clef	imcs21	test	10527216	symptom_295	10527216	0.015410160000000001	17.818225417053327	not_mentioned	0.9509	not_mentioned	correct	ok	not_mentioned	released	option_probability
Clef	imcs21	test	10527216	symptom_296	10527216	0.015410160000000001	17.818225417053327	not_mentioned	0.9396	not_mentioned	correct	ok	not_mentioned	released	option_probability
Clef	imcs21	test	10527216	symptom_297	10527216	0.015410160000000001	17.818225417053327	not_mentioned	0.9351	not_mentioned	correct	ok	not_mentioned	released	option_probability
Clef	imcs21	test	10527216	symptom_298	10527216	0.015410160000000001	17.818225417053327	not_mentioned	0.9264	not_mentioned	correct	ok	not_mentioned	released	option_probability
Clef	imcs21	test	10527216	symptom_299	10527216	0.015410160000000001	17.818225417053327	not_mentioned	0.8781	not_mentioned	correct	ok	not_mentioned	released	option_probability
Clef	imcs21	test	10527216	symptom_300	10527216	0.015410160000000001	17.818225417053327	not_mentioned	0.9449	not_mentioned	correct	ok	not_mentioned	released	option_probability
Clef	imcs21	test	10527216	symptom_301	10527216	0.015410160000000001	17.818225417053327	not_mentioned	0.8156	not_mentioned	correct	ok	not_mentioned	released	option_probability
Clef	imcs21	test	10527216	symptom_302	10527216	0.015410160000000001	17.818225417053327	not_mentioned	0.9269	not_mentioned	correct	ok	not_mentioned	released	option_probability
Clef	imcs21	test	10527216	symptom_303	10527216	0.015410160000000001	17.818225417053327	not_mentioned	0.8873	not_mentioned	correct	ok	not_mentioned	released	option_probability
Clef	imcs21	test	10527216	symptom_304	10527216	0.015410160000000001	17.818225417053327	not_mentioned	0.9052	not_mentioned	correct	ok	not_mentioned	released	option_probability
Clef	imcs21	test	10527216	symptom_305	10527216	0.015410160000000001	17.818225417053327	not_mentioned	0.9574	not_mentioned	correct	ok	not_mentioned	released	option_probability
Clef	imcs21	test	10527216	symptom_306	10527216	0.015410160000000001	17.818225417053327	not_mentioned	0.9296	not_mentioned	correct	ok	not_mentioned	released	option_probability
Clef	imcs21	test	10527216	symptom_307	10527216	0.015410160000000001	17.818225417053327	not_mentioned	0.9373	not_mentioned	correct	ok	not_mentioned	released	option_probability
Clef	imcs21	test	10527216	symptom_308	10527216	0.015410160000000001	17.818225417053327	not_mentioned	0.9613	not_mentioned	correct	ok	not_mentioned	released	option_probability
Clef	imcs21	test	10527216	symptom_309	10527216	0.015410160000000001	17.818225417053327	not_mentioned	0.7721	not_mentioned	correct	ok	not_mentioned	released	option_probability
Clef	imcs21	test	10527216	symptom_310	10527216	0.015410160000000001	17.818225417053327	not_mentioned	0.9108	not_mentioned	correct	ok	not_mentioned	released	option_probability
Clef	imcs21	test	10527216	symptom_311	10527216	0.015410160000000001	17.818225417053327	not_mentioned	0.9125	not_mentioned	correct	ok	not_mentioned	released	option_probability
Clef	imcs21	test	10527216	symptom_312	10527216	0.015410160000000001	17.818225417053327	not_mentioned	0.9541	not_mentioned	correct	ok	not_mentioned	released	option_probability
Clef	imcs21	test	10527216	symptom_313	10527216	0.015410160000000001	17.818225417053327	not_mentioned	0.866	not_mentioned	correct	ok	not_mentioned	released	option_probability
Clef	imcs21	test	10527216	symptom_314	10527216	0.015410160000000001	17.818225417053327	not_mentioned	0.9097	not_mentioned	correct	ok	not_mentioned	released	option_probability
Clef	imcs21	test	10527216	symptom_315	10527216	0.015410160000000001	17.818225417053327	not_mentioned	0.8144	not_mentioned	correct	ok	not_mentioned	released	option_probability
Clef	imcs21	test	10527216	symptom_316	10527216	0.015410160000000001	17.818225417053327	not_mentioned	0.8309	not_mentioned	correct	ok	not_mentioned	released	option_probability
Clef	imcs21	test	10527216	symptom_317	10527216	0.015410160000000001	17.818225417053327	not_mentioned	0.9538	not_mentioned	correct	ok	not_mentioned	released	option_probability
Clef	imcs21	test	10527216	symptom_318	10527216	0.015410160000000001	17.818225417053327	not_mentioned	0.9668	not_mentioned	correct	ok	not_mentioned	released	option_probability
Clef	imcs21	test	10527216	symptom_319	10527216	0.015410160000000001	17.818225417053327	not_mentioned	0.9601	not_mentioned	correct	ok	not_mentioned	released	option_probability
Clef	imcs21	test	10527216	symptom_320	10527216	0.015410160000000001	17.818225417053327	not_mentioned	0.7326	not_mentioned	correct	ok	not_mentioned	released	option_probability
Clef	imcs21	test	10527216	symptom_321	10527216	0.015410160000000001	17.818225417053327	not_mentioned	0.8915	not_mentioned	correct	ok	not_mentioned	released	option_probability
Clef	imcs21	test	10527216	symptom_322	10527216	0.015410160000000001	17.818225417053327	not_mentioned	0.8664	not_mentioned	correct	ok	not_mentioned	released	option_probability
Clef	imcs21	test	10527216	symptom_323	10527216	0.015410160000000001	17.818225417053327	not_mentioned	0.9423	not_mentioned	correct	ok	not_mentioned	released	option_probability
Clef	imcs21	test	10527216	symptom_324	10527216	0.015410160000000001	17.818225417053327	not_mentioned	0.952	not_mentioned	correct	ok	not_mentioned	released	option_probability
Clef	imcs21	test	10527216	symptom_325	10527216	0.015410160000000001	17.818225417053327	not_mentioned	0.9186	not_mentioned	correct	ok	not_mentioned	released	option_probability
Clef	imcs21	test	10527216	symptom_326	10527216	0.015410160000000001	17.818225417053327	not_mentioned	0.9368	not_mentioned	correct	ok	not_mentioned	released	option_probability
Clef	imcs21	test	10527216	symptom_327	10527216	0.015410160000000001	17.818225417053327	not_mentioned	0.8584	not_mentioned	correct	ok	not_mentioned	released	option_probability
Clef	imcs21	test	10527216	symptom_328	10527216	0.015410160000000001	17.818225417053327	not_mentioned	0.5764	not_mentioned	correct	ok	not_mentioned	released	option_probability
Clef	imcs21	test	10527216	symptom_329	10527216	0.015410160000000001	17.818225417053327	not_mentioned	0.8203	not_mentioned	correct	ok	not_mentioned	released	option_probability
Clef	imcs21	test	10527216	symptom_330	10527216	0.015410160000000001	17.818225417053327	not_mentioned	0.8871	not_mentioned	correct	ok	not_mentioned	released	option_probability
Clef	imcs21	test	10533124	symptom_000	10533124	0.01559448	18.243356333114207	not_mentioned	0.7528	not_mentioned	correct	ok	not_mentioned	released	option_probability
Clef	imcs21	test	10533124	symptom_001	10533124	0.01559448	18.243356333114207	positive	0.9643	positive	correct	ok	positive	released	option_probability
Clef	imcs21	test	10533124	symptom_002	10533124	0.01559448	18.243356333114207	positive	0.4551	positive	correct	ok	positive	released	option_probability
Clef	imcs21	test	10533124	symptom_003	10533124	0.01559448	18.243356333114207	not_mentioned	0.922	not_mentioned	correct	ok	not_mentioned	released	option_probability
Clef	imcs21	test	10533124	symptom_004	10533124	0.01559448	18.243356333114207	negative	0.9478	negative	correct	ok	negative	released	option_probability
Clef	imcs21	test	10533124	symptom_005	10533124	0.01559448	18.243356333114207	not_mentioned	0.8516	not_mentioned	correct	ok	not_mentioned	released	option_probability
Clef	imcs21	test	10533124	symptom_006	10533124	0.01559448	18.243356333114207	positive	0.9527	positive	correct	ok	positive	released	option_probability
Clef	imcs21	test	10533124	symptom_007	10533124	0.01559448	18.243356333114207	uncertain	0.4241	uncertain	correct	ok	uncertain	released	option_probability
Clef	imcs21	test	10533124	symptom_008	10533124	0.01559448	18.243356333114207	not_mentioned	0.7051	not_mentioned	correct	ok	not_mentioned	released	option_probability
Clef	imcs21	test	10533124	symptom_009	10533124	0.01559448	18.243356333114207	not_mentioned	0.6858	not_mentioned	correct	ok	not_mentioned	released	option_probability
Clef	imcs21	test	10533124	symptom_010	10533124	0.01559448	18.243356333114207	not_mentioned	0.8402	not_mentioned	correct	ok	not_mentioned	released	option_probability
Clef	imcs21	test	10533124	symptom_011	10533124	0.01559448	18.243356333114207	not_mentioned	0.8831	not_mentioned	correct	ok	not_mentioned	released	option_probability
Clef	imcs21	test	10533124	symptom_012	10533124	0.01559448	18.243356333114207	not_mentioned	0.7743	not_mentioned	correct	ok	not_mentioned	released	option_probability
Clef	imcs21	test	10533124	symptom_013	10533124	0.01559448	18.243356333114207	not_mentioned	0.8156	not_mentioned	correct	ok	not_mentioned	released	option_probability
Clef	imcs21	test	10533124	symptom_014	10533124	0.01559448	18.243356333114207	not_mentioned	0.3555	not_mentioned	correct	ok	not_mentioned	released	option_probability
Clef	imcs21	test	10533124	symptom_015	10533124	0.01559448	18.243356333114207	not_mentioned	0.4132	not_mentioned	correct	ok	not_mentioned	released	option_probability
Clef	imcs21	test	10533124	symptom_016	10533124	0.01559448	18.243356333114207	not_mentioned	0.6988	not_mentioned	correct	ok	not_mentioned	released	option_probability
Clef	imcs21	test	10533124	symptom_017	10533124	0.01559448	18.243356333114207	not_mentioned	0.6226	not_mentioned	correct	ok	not_mentioned	released	option_probability
Clef	imcs21	test	10533124	symptom_018	10533124	0.01559448	18.243356333114207	not_mentioned	0.9061	not_mentioned	correct	ok	not_mentioned	released	option_probability
Clef	imcs21	test	10533124	symptom_019	10533124	0.01559448	18.243356333114207	not_mentioned	0.8896	not_mentioned	correct	ok	not_mentioned	released	option_probability
Clef	imcs21	test	10533124	symptom_020	10533124	0.01559448	18.243356333114207	not_mentioned	0.8936	not_mentioned	correct	ok	not_mentioned	released	option_probability
Clef	imcs21	test	10533124	symptom_021	10533124	0.01559448	18.243356333114207	uncertain	0.4171	not_mentioned	incorrect	ok	not_mentioned	released	option_probability
Clef	imcs21	test	10533124	symptom_022	10533124	0.01559448	18.243356333114207	not_mentioned	0.6802	not_mentioned	correct	ok	not_mentioned	released	option_probability
Clef	imcs21	test	10533124	symptom_023	10533124	0.01559448	18.243356333114207	not_mentioned	0.6539	not_mentioned	correct	ok	not_mentioned	released	option_probability
Clef	imcs21	test	10533124	symptom_024	10533124	0.01559448	18.243356333114207	not_mentioned	0.7741	not_mentioned	correct	ok	not_mentioned	released	option_probability
Clef	imcs21	test	10533124	symptom_025	10533124	0.01559448	18.243356333114207	not_mentioned	0.681	not_mentioned	correct	ok	not_mentioned	released	option_probability
Clef	imcs21	test	10533124	symptom_026	10533124	0.01559448	18.243356333114207	not_mentioned	0.8812	not_mentioned	correct	ok	not_mentioned	released	option_probability
Clef	imcs21	test	10533124	symptom_027	10533124	0.01559448	18.243356333114207	not_mentioned	0.7509	not_mentioned	correct	ok	not_mentioned	released	option_probability
Clef	imcs21	test	10533124	symptom_028	10533124	0.01559448	18.243356333114207	not_mentioned	0.8297	not_mentioned	correct	ok	not_mentioned	released	option_probability
Clef	imcs21	test	10533124	symptom_029	10533124	0.01559448	18.243356333114207	not_mentioned	0.902	not_mentioned	correct	ok	not_mentioned	released	option_probability
Clef	imcs21	test	10533124	symptom_030	10533124	0.01559448	18.243356333114207	negative	0.6157	not_mentioned	incorrect	ok	not_mentioned	released	option_probability
Clef	imcs21	test	10533124	symptom_031	10533124	0.01559448	18.243356333114207	not_mentioned	0.76	not_mentioned	correct	ok	not_mentioned	released	option_probability
Clef	imcs21	test	10533124	symptom_032	10533124	0.01559448	18.243356333114207	not_mentioned	0.5771	not_mentioned	correct	ok	not_mentioned	released	option_probability
Clef	imcs21	test	10533124	symptom_033	10533124	0.01559448	18.243356333114207	not_mentioned	0.8607	not_mentioned	correct	ok	not_mentioned	released	option_probability
Clef	imcs21	test	10533124	symptom_034	10533124	0.01559448	18.243356333114207	not_mentioned	0.9534	not_mentioned	correct	ok	not_mentioned	released	option_probability
Clef	imcs21	test	10533124	symptom_035	10533124	0.01559448	18.243356333114207	not_mentioned	0.4281	not_mentioned	correct	ok	not_mentioned	released	option_probability
Clef	imcs21	test	10533124	symptom_036	10533124	0.01559448	18.243356333114207	not_mentioned	0.5678	not_mentioned	correct	ok	not_mentioned	released	option_probability
Clef	imcs21	test	10533124	symptom_037	10533124	0.01559448	18.243356333114207	uncertain	0.4172	uncertain	correct	ok	uncertain	released	option_probability
Clef	imcs21	test	10533124	symptom_038	10533124	0.01559448	18.243356333114207	not_mentioned	0.6104	not_mentioned	correct	ok	not_mentioned	released	option_probability
Clef	imcs21	test	10533124	symptom_039	10533124	0.01559448	18.243356333114207	not_mentioned	0.6204	negative	incorrect	ok	negative	released	option_probability
Clef	imcs21	test	10533124	symptom_040	10533124	0.01559448	18.243356333114207	not_mentioned	0.8988	not_mentioned	correct	ok	not_mentioned	released	option_probability
Clef	imcs21	test	10533124	symptom_041	10533124	0.01559448	18.243356333114207	not_mentioned	0.876	not_mentioned	correct	ok	not_mentioned	released	option_probability
Clef	imcs21	test	10533124	symptom_042	10533124	0.01559448	18.243356333114207	not_mentioned	0.8683	not_mentioned	correct	ok	not_mentioned	released	option_probability
Clef	imcs21	test	10533124	symptom_043	10533124	0.01559448	18.243356333114207	not_mentioned	0.7921	not_mentioned	correct	ok	not_mentioned	released	option_probability
Clef	imcs21	test	10533124	symptom_044	10533124	0.01559448	18.243356333114207	not_mentioned	0.5422	not_mentioned	correct	ok	not_mentioned	released	option_probability
Clef	imcs21	test	10533124	symptom_045	10533124	0.01559448	18.243356333114207	not_mentioned	0.7519	not_mentioned	correct	ok	not_mentioned	released	option_probability
Clef	imcs21	test	10533124	symptom_046	10533124	0.01559448	18.243356333114207	not_mentioned	0.5063	not_mentioned	correct	ok	not_mentioned	released	option_probability
Clef	imcs21	test	10533124	symptom_047	10533124	0.01559448	18.243356333114207	not_mentioned	0.6666	not_mentioned	correct	ok	not_mentioned	released	option_probability
Clef	imcs21	test	10533124	symptom_048	10533124	0.01559448	18.243356333114207	not_mentioned	0.9054	not_mentioned	correct	ok	not_mentioned	released	option_probability
Clef	imcs21	test	10533124	symptom_049	10533124	0.01559448	18.243356333114207	not_mentioned	0.8184	not_mentioned	correct	ok	not_mentioned	released	option_probability
Clef	imcs21	test	10533124	symptom_050	10533124	0.01559448	18.243356333114207	not_mentioned	0.8491	not_mentioned	correct	ok	not_mentioned	released	option_probability
Clef	imcs21	test	10533124	symptom_051	10533124	0.01559448	18.243356333114207	not_mentioned	0.8953	not_mentioned	correct	ok	not_mentioned	released	option_probability
Clef	imcs21	test	10533124	symptom_052	10533124	0.01559448	18.243356333114207	not_mentioned	0.7949	not_mentioned	correct	ok	not_mentioned	released	option_probability
Clef	imcs21	test	10533124	symptom_053	10533124	0.01559448	18.243356333114207	not_mentioned	0.7384000000000001	not_mentioned	correct	ok	not_mentioned	released	option_probability
Clef	imcs21	test	10533124	symptom_054	10533124	0.01559448	18.243356333114207	not_mentioned	0.8517	not_mentioned	correct	ok	not_mentioned	released	option_probability
Clef	imcs21	test	10533124	symptom_055	10533124	0.01559448	18.243356333114207	not_mentioned	0.8899	not_mentioned	correct	ok	not_mentioned	released	option_probability
Clef	imcs21	test	10533124	symptom_056	10533124	0.01559448	18.243356333114207	not_mentioned	0.8506	not_mentioned	correct	ok	not_mentioned	released	option_probability
Clef	imcs21	test	10533124	symptom_057	10533124	0.01559448	18.243356333114207	not_mentioned	0.8218	not_mentioned	correct	ok	not_mentioned	released	option_probability
Clef	imcs21	test	10533124	symptom_058	10533124	0.01559448	18.243356333114207	not_mentioned	0.6229	not_mentioned	correct	ok	not_mentioned	released	option_probability
Clef	imcs21	test	10533124	symptom_059	10533124	0.01559448	18.243356333114207	not_mentioned	0.8513000000000001	not_mentioned	correct	ok	not_mentioned	released	option_probability
Clef	imcs21	test	10533124	symptom_060	10533124	0.01559448	18.243356333114207	not_mentioned	0.8707	not_mentioned	correct	ok	not_mentioned	released	option_probability
Clef	imcs21	test	10533124	symptom_061	10533124	0.01559448	18.243356333114207	not_mentioned	0.8166	not_mentioned	correct	ok	not_mentioned	released	option_probability
Clef	imcs21	test	10533124	symptom_062	10533124	0.01559448	18.243356333114207	not_mentioned	0.8611	not_mentioned	correct	ok	not_mentioned	released	option_probability
Clef	imcs21	test	10533124	symptom_063	10533124	0.01559448	18.243356333114207	not_mentioned	0.7405	not_mentioned	correct	ok	not_mentioned	released	option_probability
Clef	imcs21	test	10533124	symptom_064	10533124	0.01559448	18.243356333114207	not_mentioned	0.7946	not_mentioned	correct	ok	not_mentioned	released	option_probability
Clef	imcs21	test	10533124	symptom_065	10533124	0.01559448	18.243356333114207	not_mentioned	0.9524	not_mentioned	correct	ok	not_mentioned	released	option_probability
Clef	imcs21	test	10533124	symptom_066	10533124	0.01559448	18.243356333114207	not_mentioned	0.8811	not_mentioned	correct	ok	not_mentioned	released	option_probability
Clef	imcs21	test	10533124	symptom_067	10533124	0.01559448	18.243356333114207	not_mentioned	0.9505	not_mentioned	correct	ok	not_mentioned	released	option_probability
Clef	imcs21	test	10533124	symptom_068	10533124	0.01559448	18.243356333114207	not_mentioned	0.8705	not_mentioned	correct	ok	not_mentioned	released	option_probability
Clef	imcs21	test	10533124	symptom_069	10533124	0.01559448	18.243356333114207	not_mentioned	0.9384	not_mentioned	correct	ok	not_mentioned	released	option_probability
Clef	imcs21	test	10533124	symptom_070	10533124	0.01559448	18.243356333114207	not_mentioned	0.8883	not_mentioned	correct	ok	not_mentioned	released	option_probability
Clef	imcs21	test	10533124	symptom_071	10533124	0.01559448	18.243356333114207	not_mentioned	0.9171	not_mentioned	correct	ok	not_mentioned	released	option_probability
Clef	imcs21	test	10533124	symptom_072	10533124	0.01559448	18.243356333114207	uncertain	0.5702	negative	incorrect	ok	negative	released	option_probability
Clef	imcs21	test	10533124	symptom_073	10533124	0.01559448	18.243356333114207	not_mentioned	0.834	not_mentioned	correct	ok	not_mentioned	released	option_probability
Clef	imcs21	test	10533124	symptom_074	10533124	0.01559448	18.243356333114207	not_mentioned	0.7902	not_mentioned	correct	ok	not_mentioned	released	option_probability
Clef	imcs21	test	10533124	symptom_075	10533124	0.01559448	18.243356333114207	not_mentioned	0.8104	not_mentioned	correct	ok	not_mentioned	released	option_probability
Clef	imcs21	test	10533124	symptom_076	10533124	0.01559448	18.243356333114207	not_mentioned	0.8082	not_mentioned	correct	ok	not_mentioned	released	option_probability
Clef	imcs21	test	10533124	symptom_077	10533124	0.01559448	18.243356333114207	not_mentioned	0.8576	not_mentioned	correct	ok	not_mentioned	released	option_probability
Clef	imcs21	test	10533124	symptom_078	10533124	0.01559448	18.243356333114207	not_mentioned	0.8737	not_mentioned	correct	ok	not_mentioned	released	option_probability
Clef	imcs21	test	10533124	symptom_079	10533124	0.01559448	18.243356333114207	not_mentioned	0.7687	not_mentioned	correct	ok	not_mentioned	released	option_probability
Clef	imcs21	test	10533124	symptom_080	10533124	0.01559448	18.243356333114207	not_mentioned	0.8129	not_mentioned	correct	ok	not_mentioned	released	option_probability
Clef	imcs21	test	10533124	symptom_081	10533124	0.01559448	18.243356333114207	not_mentioned	0.7935	not_mentioned	correct	ok	not_mentioned	released	option_probability
Clef	imcs21	test	10533124	symptom_082	10533124	0.01559448	18.243356333114207	not_mentioned	0.9187	not_mentioned	correct	ok	not_mentioned	released	option_probability
Clef	imcs21	test	10533124	symptom_083	10533124	0.01559448	18.243356333114207	positive	0.6131	not_mentioned	incorrect	ok	not_mentioned	released	option_probability
Clef	imcs21	test	10533124	symptom_084	10533124	0.01559448	18.243356333114207	not_mentioned	0.8836	not_mentioned	correct	ok	not_mentioned	released	option_probability
Clef	imcs21	test	10533124	symptom_085	10533124	0.01559448	18.243356333114207	not_mentioned	0.8939	not_mentioned	correct	ok	not_mentioned	released	option_probability
Clef	imcs21	test	10533124	symptom_086	10533124	0.01559448	18.243356333114207	not_mentioned	0.6332	not_mentioned	correct	ok	not_mentioned	released	option_probability
Clef	imcs21	test	10533124	symptom_087	10533124	0.01559448	18.243356333114207	not_mentioned	0.8749	not_mentioned	correct	ok	not_mentioned	released	option_probability
Clef	imcs21	test	10533124	symptom_088	10533124	0.01559448	18.243356333114207	not_mentioned	0.895	not_mentioned	correct	ok	not_mentioned	released	option_probability
Clef	imcs21	test	10533124	symptom_089	10533124	0.01559448	18.243356333114207	uncertain	0.4057	not_mentioned	incorrect	ok	not_mentioned	released	option_probability
Clef	imcs21	test	10533124	symptom_090	10533124	0.01559448	18.243356333114207	not_mentioned	0.7295	not_mentioned	correct	ok	not_mentioned	released	option_probability
Clef	imcs21	test	10533124	symptom_091	10533124	0.01559448	18.243356333114207	not_mentioned	0.8967	not_mentioned	correct	ok	not_mentioned	released	option_probability
Clef	imcs21	test	10533124	symptom_092	10533124	0.01559448	18.243356333114207	not_mentioned	0.6767000000000001	not_mentioned	correct	ok	not_mentioned	released	option_probability
Clef	imcs21	test	10533124	symptom_093	10533124	0.01559448	18.243356333114207	not_mentioned	0.8795	not_mentioned	correct	ok	not_mentioned	released	option_probability
Clef	imcs21	test	10533124	symptom_094	10533124	0.01559448	18.243356333114207	not_mentioned	0.781	not_mentioned	correct	ok	not_mentioned	released	option_probability
Clef	imcs21	test	10533124	symptom_095	10533124	0.01559448	18.243356333114207	not_mentioned	0.8325	not_mentioned	correct	ok	not_mentioned	released	option_probability
Clef	imcs21	test	10533124	symptom_096	10533124	0.01559448	18.243356333114207	not_mentioned	0.8446	not_mentioned	correct	ok	not_mentioned	released	option_probability
Clef	imcs21	test	10533124	symptom_097	10533124	0.01559448	18.243356333114207	not_mentioned	0.8833	not_mentioned	correct	ok	not_mentioned	released	option_probability
Clef	imcs21	test	10533124	symptom_098	10533124	0.01559448	18.243356333114207	not_mentioned	0.7266	not_mentioned	correct	ok	not_mentioned	released	option_probability
Clef	imcs21	test	10533124	symptom_099	10533124	0.01559448	18.243356333114207	not_mentioned	0.832	not_mentioned	correct	ok	not_mentioned	released	option_probability
Clef	imcs21	test	10533124	symptom_100	10533124	0.01559448	18.243356333114207	not_mentioned	0.8892	not_mentioned	correct	ok	not_mentioned	released	option_probability
Clef	imcs21	test	10533124	symptom_101	10533124	0.01559448	18.243356333114207	not_mentioned	0.8443	not_mentioned	correct	ok	not_mentioned	released	option_probability
Clef	imcs21	test	10533124	symptom_102	10533124	0.01559448	18.243356333114207	not_mentioned	0.9203	not_mentioned	correct	ok	not_mentioned	released	option_probability
Clef	imcs21	test	10533124	symptom_103	10533124	0.01559448	18.243356333114207	not_mentioned	0.8745	not_mentioned	correct	ok	not_mentioned	released	option_probability
Clef	imcs21	test	10533124	symptom_104	10533124	0.01559448	18.243356333114207	not_mentioned	0.7191	not_mentioned	correct	ok	not_mentioned	released	option_probability
Clef	imcs21	test	10533124	symptom_105	10533124	0.01559448	18.243356333114207	not_mentioned	0.8293	not_mentioned	correct	ok	not_mentioned	released	option_probability
Clef	imcs21	test	10533124	symptom_106	10533124	0.01559448	18.243356333114207	not_mentioned	0.8314	not_mentioned	correct	ok	not_mentioned	released	option_probability
Clef	imcs21	test	10533124	symptom_107	10533124	0.01559448	18.243356333114207	not_mentioned	0.8927	not_mentioned	correct	ok	not_mentioned	released	option_probability
Clef	imcs21	test	10533124	symptom_108	10533124	0.01559448	18.243356333114207	not_mentioned	0.8507	not_mentioned	correct	ok	not_mentioned	released	option_probability
Clef	imcs21	test	10533124	symptom_109	10533124	0.01559448	18.243356333114207	not_mentioned	0.524	not_mentioned	correct	ok	not_mentioned	released	option_probability
Clef	imcs21	test	10533124	symptom_110	10533124	0.01559448	18.243356333114207	not_mentioned	0.672	not_mentioned	correct	ok	not_mentioned	released	option_probability
Clef	imcs21	test	10533124	symptom_111	10533124	0.01559448	18.243356333114207	not_mentioned	0.5527	not_mentioned	correct	ok	not_mentioned	released	option_probability
Clef	imcs21	test	10533124	symptom_112	10533124	0.01559448	18.243356333114207	not_mentioned	0.936	not_mentioned	correct	ok	not_mentioned	released	option_probability
Clef	imcs21	test	10533124	symptom_113	10533124	0.01559448	18.243356333114207	not_mentioned	0.7474000000000001	not_mentioned	correct	ok	not_mentioned	released	option_probability
Clef	imcs21	test	10533124	symptom_114	10533124	0.01559448	18.243356333114207	not_mentioned	0.9185	not_mentioned	correct	ok	not_mentioned	released	option_probability
Clef	imcs21	test	10533124	symptom_115	10533124	0.01559448	18.243356333114207	not_mentioned	0.7731	not_mentioned	correct	ok	not_mentioned	released	option_probability
Clef	imcs21	test	10533124	symptom_116	10533124	0.01559448	18.243356333114207	not_mentioned	0.4934	not_mentioned	correct	ok	not_mentioned	released	option_probability
Clef	imcs21	test	10533124	symptom_117	10533124	0.01559448	18.243356333114207	not_mentioned	0.8334	not_mentioned	correct	ok	not_mentioned	released	option_probability
Clef	imcs21	test	10533124	symptom_118	10533124	0.01559448	18.243356333114207	not_mentioned	0.8662	not_mentioned	correct	ok	not_mentioned	released	option_probability
Clef	imcs21	test	10533124	symptom_119	10533124	0.01559448	18.243356333114207	not_mentioned	0.6489	not_mentioned	correct	ok	not_mentioned	released	option_probability
Clef	imcs21	test	10533124	symptom_120	10533124	0.01559448	18.243356333114207	not_mentioned	0.8019	not_mentioned	correct	ok	not_mentioned	released	option_probability
Clef	imcs21	test	10533124	symptom_121	10533124	0.01559448	18.243356333114207	not_mentioned	0.5982000000000001	not_mentioned	correct	ok	not_mentioned	released	option_probability
Clef	imcs21	test	10533124	symptom_122	10533124	0.01559448	18.243356333114207	not_mentioned	0.5692	not_mentioned	correct	ok	not_mentioned	released	option_probability
Clef	imcs21	test	10533124	symptom_123	10533124	0.01559448	18.243356333114207	not_mentioned	0.7459	not_mentioned	correct	ok	not_mentioned	released	option_probability
Clef	imcs21	test	10533124	symptom_124	10533124	0.01559448	18.243356333114207	not_mentioned	0.7297	not_mentioned	correct	ok	not_mentioned	released	option_probability
Clef	imcs21	test	10533124	symptom_125	10533124	0.01559448	18.243356333114207	not_mentioned	0.8001	not_mentioned	correct	ok	not_mentioned	released	option_probability
Clef	imcs21	test	10533124	symptom_126	10533124	0.01559448	18.243356333114207	not_mentioned	0.8898	not_mentioned	correct	ok	not_mentioned	released	option_probability
Clef	imcs21	test	10533124	symptom_127	10533124	0.01559448	18.243356333114207	not_mentioned	0.8968	not_mentioned	correct	ok	not_mentioned	released	option_probability
Clef	imcs21	test	10533124	symptom_128	10533124	0.01559448	18.243356333114207	not_mentioned	0.7228	not_mentioned	correct	ok	not_mentioned	released	option_probability
Clef	imcs21	test	10533124	symptom_129	10533124	0.01559448	18.243356333114207	not_mentioned	0.94	not_mentioned	correct	ok	not_mentioned	released	option_probability
Clef	imcs21	test	10533124	symptom_130	10533124	0.01559448	18.243356333114207	not_mentioned	0.8982	not_mentioned	correct	ok	not_mentioned	released	option_probability
Clef	imcs21	test	10533124	symptom_131	10533124	0.01559448	18.243356333114207	not_mentioned	0.8664	not_mentioned	correct	ok	not_mentioned	released	option_probability
Clef	imcs21	test	10533124	symptom_132	10533124	0.01559448	18.243356333114207	not_mentioned	0.932	not_mentioned	correct	ok	not_mentioned	released	option_probability
Clef	imcs21	test	10533124	symptom_133	10533124	0.01559448	18.243356333114207	not_mentioned	0.8782	not_mentioned	correct	ok	not_mentioned	released	option_probability
Clef	imcs21	test	10533124	symptom_134	10533124	0.01559448	18.243356333114207	not_mentioned	0.8462	not_mentioned	correct	ok	not_mentioned	released	option_probability
Clef	imcs21	test	10533124	symptom_135	10533124	0.01559448	18.243356333114207	not_mentioned	0.8903	not_mentioned	correct	ok	not_mentioned	released	option_probability
Clef	imcs21	test	10533124	symptom_136	10533124	0.01559448	18.243356333114207	not_mentioned	0.9168	not_mentioned	correct	ok	not_mentioned	released	option_probability
Clef	imcs21	test	10533124	symptom_137	10533124	0.01559448	18.243356333114207	not_mentioned	0.7966	not_mentioned	correct	ok	not_mentioned	released	option_probability
Clef	imcs21	test	10533124	symptom_138	10533124	0.01559448	18.243356333114207	not_mentioned	0.81	not_mentioned	correct	ok	not_mentioned	released	option_probability
Clef	imcs21	test	10533124	symptom_139	10533124	0.01559448	18.243356333114207	not_mentioned	0.8773	not_mentioned	correct	ok	not_mentioned	released	option_probability
Clef	imcs21	test	10533124	symptom_140	10533124	0.01559448	18.243356333114207	not_mentioned	0.9344	not_mentioned	correct	ok	not_mentioned	released	option_probability
Clef	imcs21	test	10533124	symptom_141	10533124	0.01559448	18.243356333114207	not_mentioned	0.8238	not_mentioned	correct	ok	not_mentioned	released	option_probability
Clef	imcs21	test	10533124	symptom_142	10533124	0.01559448	18.243356333114207	not_mentioned	0.8916	not_mentioned	correct	ok	not_mentioned	released	option_probability
Clef	imcs21	test	10533124	symptom_143	10533124	0.01559448	18.243356333114207	not_mentioned	0.9407	not_mentioned	correct	ok	not_mentioned	released	option_probability
Clef	imcs21	test	10533124	symptom_144	10533124	0.01559448	18.243356333114207	not_mentioned	0.8678	not_mentioned	correct	ok	not_mentioned	released	option_probability
Clef	imcs21	test	10533124	symptom_145	10533124	0.01559448	18.243356333114207	not_mentioned	0.9384	not_mentioned	correct	ok	not_mentioned	released	option_probability
Clef	imcs21	test	10533124	symptom_146	10533124	0.01559448	18.243356333114207	not_mentioned	0.7638	not_mentioned	correct	ok	not_mentioned	released	option_probability
Clef	imcs21	test	10533124	symptom_147	10533124	0.01559448	18.243356333114207	not_mentioned	0.9018	not_mentioned	correct	ok	not_mentioned	released	option_probability
Clef	imcs21	test	10533124	symptom_148	10533124	0.01559448	18.243356333114207	not_mentioned	0.8246	not_mentioned	correct	ok	not_mentioned	released	option_probability
Clef	imcs21	test	10533124	symptom_149	10533124	0.01559448	18.243356333114207	not_mentioned	0.9008	not_mentioned	correct	ok	not_mentioned	released	option_probability
Clef	imcs21	test	10533124	symptom_150	10533124	0.01559448	18.243356333114207	not_mentioned	0.9516	not_mentioned	correct	ok	not_mentioned	released	option_probability
Clef	imcs21	test	10533124	symptom_151	10533124	0.01559448	18.243356333114207	not_mentioned	0.9448	not_mentioned	correct	ok	not_mentioned	released	option_probability
Clef	imcs21	test	10533124	symptom_152	10533124	0.01559448	18.243356333114207	not_mentioned	0.8477	not_mentioned	correct	ok	not_mentioned	released	option_probability
Clef	imcs21	test	10533124	symptom_153	10533124	0.01559448	18.243356333114207	not_mentioned	0.8522	not_mentioned	correct	ok	not_mentioned	released	option_probability
Clef	imcs21	test	10533124	symptom_154	10533124	0.01559448	18.243356333114207	not_mentioned	0.4974	not_mentioned	correct	ok	not_mentioned	released	option_probability
Clef	imcs21	test	10533124	symptom_155	10533124	0.01559448	18.243356333114207	not_mentioned	0.7257	not_mentioned	correct	ok	not_mentioned	released	option_probability
Clef	imcs21	test	10533124	symptom_156	10533124	0.01559448	18.243356333114207	not_mentioned	0.6178	not_mentioned	correct	ok	not_mentioned	released	option_probability
Clef	imcs21	test	10533124	symptom_157	10533124	0.01559448	18.243356333114207	not_mentioned	0.8991	not_mentioned	correct	ok	not_mentioned	released	option_probability
Clef	imcs21	test	10533124	symptom_158	10533124	0.01559448	18.243356333114207	not_mentioned	0.5254	not_mentioned	correct	ok	not_mentioned	released	option_probability
Clef	imcs21	test	10533124	symptom_159	10533124	0.01559448	18.243356333114207	not_mentioned	0.7008	not_mentioned	correct	ok	not_mentioned	released	option_probability
Clef	imcs21	test	10533124	symptom_160	10533124	0.01559448	18.243356333114207	not_mentioned	0.8526	not_mentioned	correct	ok	not_mentioned	released	option_probability
Clef	imcs21	test	10533124	symptom_161	10533124	0.01559448	18.243356333114207	not_mentioned	0.8022	not_mentioned	correct	ok	not_mentioned	released	option_probability
Clef	imcs21	test	10533124	symptom_162	10533124	0.01559448	18.243356333114207	not_mentioned	0.785	not_mentioned	correct	ok	not_mentioned	released	option_probability
Clef	imcs21	test	10533124	symptom_163	10533124	0.01559448	18.243356333114207	not_mentioned	0.913	not_mentioned	correct	ok	not_mentioned	released	option_probability
Clef	imcs21	test	10533124	symptom_164	10533124	0.01559448	18.243356333114207	not_mentioned	0.7984	not_mentioned	correct	ok	not_mentioned	released	option_probability
Clef	imcs21	test	10533124	symptom_165	10533124	0.01559448	18.243356333114207	not_mentioned	0.7892	not_mentioned	correct	ok	not_mentioned	released	option_probability
Clef	imcs21	test	10533124	symptom_166	10533124	0.01559448	18.243356333114207	not_mentioned	0.8103	not_mentioned	correct	ok	not_mentioned	released	option_probability
Clef	imcs21	test	10533124	symptom_167	10533124	0.01559448	18.243356333114207	not_mentioned	0.7427	not_mentioned	correct	ok	not_mentioned	released	option_probability
Clef	imcs21	test	10533124	symptom_168	10533124	0.01559448	18.243356333114207	not_mentioned	0.884	not_mentioned	correct	ok	not_mentioned	released	option_probability
Clef	imcs21	test	10533124	symptom_169	10533124	0.01559448	18.243356333114207	not_mentioned	0.844	not_mentioned	correct	ok	not_mentioned	released	option_probability
Clef	imcs21	test	10533124	symptom_170	10533124	0.01559448	18.243356333114207	not_mentioned	0.8711	not_mentioned	correct	ok	not_mentioned	released	option_probability
Clef	imcs21	test	10533124	symptom_171	10533124	0.01559448	18.243356333114207	not_mentioned	0.7945	not_mentioned	correct	ok	not_mentioned	released	option_probability
Clef	imcs21	test	10533124	symptom_172	10533124	0.01559448	18.243356333114207	not_mentioned	0.7354	not_mentioned	correct	ok	not_mentioned	released	option_probability
Clef	imcs21	test	10533124	symptom_173	10533124	0.01559448	18.243356333114207	not_mentioned	0.9015	not_mentioned	correct	ok	not_mentioned	released	option_probability
Clef	imcs21	test	10533124	symptom_174	10533124	0.01559448	18.243356333114207	not_mentioned	0.9018	not_mentioned	correct	ok	not_mentioned	released	option_probability
Clef	imcs21	test	10533124	symptom_175	10533124	0.01559448	18.243356333114207	not_mentioned	0.652	not_mentioned	correct	ok	not_mentioned	released	option_probability
Clef	imcs21	test	10533124	symptom_176	10533124	0.01559448	18.243356333114207	not_mentioned	0.8366	not_mentioned	correct	ok	not_mentioned	released	option_probability
Clef	imcs21	test	10533124	symptom_177	10533124	0.01559448	18.243356333114207	not_mentioned	0.8492	not_mentioned	correct	ok	not_mentioned	released	option_probability
Clef	imcs21	test	10533124	symptom_178	10533124	0.01559448	18.243356333114207	not_mentioned	0.8449	not_mentioned	correct	ok	not_mentioned	released	option_probability
Clef	imcs21	test	10533124	symptom_179	10533124	0.01559448	18.243356333114207	not_mentioned	0.5473	not_mentioned	correct	ok	not_mentioned	released	option_probability
Clef	imcs21	test	10533124	symptom_180	10533124	0.01559448	18.243356333114207	not_mentioned	0.9323	not_mentioned	correct	ok	not_mentioned	released	option_probability
Clef	imcs21	test	10533124	symptom_181	10533124	0.01559448	18.243356333114207	not_mentioned	0.8455	not_mentioned	correct	ok	not_mentioned	released	option_probability
Clef	imcs21	test	10533124	symptom_182	10533124	0.01559448	18.243356333114207	not_mentioned	0.6288	not_mentioned	correct	ok	not_mentioned	released	option_probability
Clef	imcs21	test	10533124	symptom_183	10533124	0.01559448	18.243356333114207	not_mentioned	0.9152	not_mentioned	correct	ok	not_mentioned	released	option_probability
Clef	imcs21	test	10533124	symptom_184	10533124	0.01559448	18.243356333114207	not_mentioned	0.8743	not_mentioned	correct	ok	not_mentioned	released	option_probability
Clef	imcs21	test	10533124	symptom_185	10533124	0.01559448	18.243356333114207	not_mentioned	0.7108	not_mentioned	correct	ok	not_mentioned	released	option_probability
Clef	imcs21	test	10533124	symptom_186	10533124	0.01559448	18.243356333114207	not_mentioned	0.9522	not_mentioned	correct	ok	not_mentioned	released	option_probability
Clef	imcs21	test	10533124	symptom_187	10533124	0.01559448	18.243356333114207	not_mentioned	0.7257	not_mentioned	correct	ok	not_mentioned	released	option_probability
Clef	imcs21	test	10533124	symptom_188	10533124	0.01559448	18.243356333114207	not_mentioned	0.9304	not_mentioned	correct	ok	not_mentioned	released	option_probability
Clef	imcs21	test	10533124	symptom_189	10533124	0.01559448	18.243356333114207	not_mentioned	0.8262	not_mentioned	correct	ok	not_mentioned	released	option_probability
Clef	imcs21	test	10533124	symptom_190	10533124	0.01559448	18.243356333114207	not_mentioned	0.888	not_mentioned	correct	ok	not_mentioned	released	option_probability
Clef	imcs21	test	10533124	symptom_191	10533124	0.01559448	18.243356333114207	not_mentioned	0.8662	not_mentioned	correct	ok	not_mentioned	released	option_probability
Clef	imcs21	test	10533124	symptom_192	10533124	0.01559448	18.243356333114207	not_mentioned	0.8421	not_mentioned	correct	ok	not_mentioned	released	option_probability
Clef	imcs21	test	10533124	symptom_193	10533124	0.01559448	18.243356333114207	not_mentioned	0.9574	not_mentioned	correct	ok	not_mentioned	released	option_probability
Clef	imcs21	test	10533124	symptom_194	10533124	0.01559448	18.243356333114207	not_mentioned	0.9589	not_mentioned	correct	ok	not_mentioned	released	option_probability
Clef	imcs21	test	10533124	symptom_195	10533124	0.01559448	18.243356333114207	not_mentioned	0.9838	not_mentioned	correct	ok	not_mentioned	released	option_probability
Clef	imcs21	test	10533124	symptom_196	10533124	0.01559448	18.243356333114207	not_mentioned	0.9776	not_mentioned	correct	ok	not_mentioned	released	option_probability
Clef	imcs21	test	10533124	symptom_197	10533124	0.01559448	18.243356333114207	not_mentioned	0.917	not_mentioned	correct	ok	not_mentioned	released	option_probability
Clef	imcs21	test	10533124	symptom_198	10533124	0.01559448	18.243356333114207	not_mentioned	0.9223	not_mentioned	correct	ok	not_mentioned	released	option_probability
Clef	imcs21	test	10533124	symptom_199	10533124	0.01559448	18.243356333114207	not_mentioned	0.9597	not_mentioned	correct	ok	not_mentioned	released	option_probability
Clef	imcs21	test	10533124	symptom_200	10533124	0.01559448	18.243356333114207	not_mentioned	0.8963	not_mentioned	correct	ok	not_mentioned	released	option_probability
Clef	imcs21	test	10533124	symptom_201	10533124	0.01559448	18.243356333114207	not_mentioned	0.9033	not_mentioned	correct	ok	not_mentioned	released	option_probability
Clef	imcs21	test	10533124	symptom_202	10533124	0.01559448	18.243356333114207	not_mentioned	0.6577	not_mentioned	correct	ok	not_mentioned	released	option_probability
Clef	imcs21	test	10533124	symptom_203	10533124	0.01559448	18.243356333114207	not_mentioned	0.8494	not_mentioned	correct	ok	not_mentioned	released	option_probability
Clef	imcs21	test	10533124	symptom_204	10533124	0.01559448	18.243356333114207	not_mentioned	0.9088	not_mentioned	correct	ok	not_mentioned	released	option_probability
Clef	imcs21	test	10533124	symptom_205	10533124	0.01559448	18.243356333114207	not_mentioned	0.9175	not_mentioned	correct	ok	not_mentioned	released	option_probability
Clef	imcs21	test	10533124	symptom_206	10533124	0.01559448	18.243356333114207	not_mentioned	0.911	not_mentioned	correct	ok	not_mentioned	released	option_probability
Clef	imcs21	test	10533124	symptom_207	10533124	0.01559448	18.243356333114207	not_mentioned	0.9399	not_mentioned	correct	ok	not_mentioned	released	option_probability
Clef	imcs21	test	10533124	symptom_208	10533124	0.01559448	18.243356333114207	not_mentioned	0.9461	not_mentioned	correct	ok	not_mentioned	released	option_probability
Clef	imcs21	test	10533124	symptom_209	10533124	0.01559448	18.243356333114207	not_mentioned	0.9443	not_mentioned	correct	ok	not_mentioned	released	option_probability
Clef	imcs21	test	10533124	symptom_210	10533124	0.01559448	18.243356333114207	not_mentioned	0.9184	not_mentioned	correct	ok	not_mentioned	released	option_probability
Clef	imcs21	test	10533124	symptom_211	10533124	0.01559448	18.243356333114207	not_mentioned	0.8739	not_mentioned	correct	ok	not_mentioned	released	option_probability
Clef	imcs21	test	10533124	symptom_212	10533124	0.01559448	18.243356333114207	not_mentioned	0.9339	not_mentioned	correct	ok	not_mentioned	released	option_probability
Clef	imcs21	test	10533124	symptom_213	10533124	0.01559448	18.243356333114207	not_mentioned	0.8886	not_mentioned	correct	ok	not_mentioned	released	option_probability
Clef	imcs21	test	10533124	symptom_214	10533124	0.01559448	18.243356333114207	not_mentioned	0.9215	not_mentioned	correct	ok	not_mentioned	released	option_probability
Clef	imcs21	test	10533124	symptom_215	10533124	0.01559448	18.243356333114207	not_mentioned	0.9243	not_mentioned	correct	ok	not_mentioned	released	option_probability
Clef	imcs21	test	10533124	symptom_216	10533124	0.01559448	18.243356333114207	not_mentioned	0.9585	not_mentioned	correct	ok	not_mentioned	released	option_probability
Clef	imcs21	test	10533124	symptom_217	10533124	0.01559448	18.243356333114207	not_mentioned	0.9198	not_mentioned	correct	ok	not_mentioned	released	option_probability
Clef	imcs21	test	10533124	symptom_218	10533124	0.01559448	18.243356333114207	not_mentioned	0.9382	not_mentioned	correct	ok	not_mentioned	released	option_probability
Clef	imcs21	test	10533124	symptom_219	10533124	0.01559448	18.243356333114207	not_mentioned	0.9473	not_mentioned	correct	ok	not_mentioned	released	option_probability
Clef	imcs21	test	10533124	symptom_220	10533124	0.01559448	18.243356333114207	not_mentioned	0.9337	not_mentioned	correct	ok	not_mentioned	released	option_probability
Clef	imcs21	test	10533124	symptom_221	10533124	0.01559448	18.243356333114207	not_mentioned	0.9327	not_mentioned	correct	ok	not_mentioned	released	option_probability
Clef	imcs21	test	10533124	symptom_222	10533124	0.01559448	18.243356333114207	not_mentioned	0.8904	not_mentioned	correct	ok	not_mentioned	released	option_probability
Clef	imcs21	test	10533124	symptom_223	10533124	0.01559448	18.243356333114207	not_mentioned	0.8597	not_mentioned	correct	ok	not_mentioned	released	option_probability
Clef	imcs21	test	10533124	symptom_224	10533124	0.01559448	18.243356333114207	not_mentioned	0.9241	not_mentioned	correct	ok	not_mentioned	released	option_probability
Clef	imcs21	test	10533124	symptom_225	10533124	0.01559448	18.243356333114207	not_mentioned	0.8655	not_mentioned	correct	ok	not_mentioned	released	option_probability
Clef	imcs21	test	10533124	symptom_226	10533124	0.01559448	18.243356333114207	not_mentioned	0.8819	not_mentioned	correct	ok	not_mentioned	released	option_probability
Clef	imcs21	test	10533124	symptom_227	10533124	0.01559448	18.243356333114207	not_mentioned	0.9411	not_mentioned	correct	ok	not_mentioned	released	option_probability
Clef	imcs21	test	10533124	symptom_228	10533124	0.01559448	18.243356333114207	not_mentioned	0.8958	not_mentioned	correct	ok	not_mentioned	released	option_probability
Clef	imcs21	test	10533124	symptom_229	10533124	0.01559448	18.243356333114207	not_mentioned	0.9694	not_mentioned	correct	ok	not_mentioned	released	option_probability
Clef	imcs21	test	10533124	symptom_230	10533124	0.01559448	18.243356333114207	not_mentioned	0.9177	not_mentioned	correct	ok	not_mentioned	released	option_probability
Clef	imcs21	test	10533124	symptom_231	10533124	0.01559448	18.243356333114207	not_mentioned	0.885	not_mentioned	correct	ok	not_mentioned	released	option_probability
Clef	imcs21	test	10533124	symptom_232	10533124	0.01559448	18.243356333114207	not_mentioned	0.8813	not_mentioned	correct	ok	not_mentioned	released	option_probability
Clef	imcs21	test	10533124	symptom_233	10533124	0.01559448	18.243356333114207	not_mentioned	0.8944	not_mentioned	correct	ok	not_mentioned	released	option_probability
Clef	imcs21	test	10533124	symptom_234	10533124	0.01559448	18.243356333114207	not_mentioned	0.9246	not_mentioned	correct	ok	not_mentioned	released	option_probability
Clef	imcs21	test	10533124	symptom_235	10533124	0.01559448	18.243356333114207	not_mentioned	0.8205	not_mentioned	correct	ok	not_mentioned	released	option_probability
Clef	imcs21	test	10533124	symptom_236	10533124	0.01559448	18.243356333114207	not_mentioned	0.9246	not_mentioned	correct	ok	not_mentioned	released	option_probability
Clef	imcs21	test	10533124	symptom_237	10533124	0.01559448	18.243356333114207	not_mentioned	0.906	not_mentioned	correct	ok	not_mentioned	released	option_probability
Clef	imcs21	test	10533124	symptom_238	10533124	0.01559448	18.243356333114207	not_mentioned	0.9003	not_mentioned	correct	ok	not_mentioned	released	option_probability
Clef	imcs21	test	10533124	symptom_239	10533124	0.01559448	18.243356333114207	not_mentioned	0.8434	not_mentioned	correct	ok	not_mentioned	released	option_probability
Clef	imcs21	test	10533124	symptom_240	10533124	0.01559448	18.243356333114207	not_mentioned	0.9097	not_mentioned	correct	ok	not_mentioned	released	option_probability
Clef	imcs21	test	10533124	symptom_241	10533124	0.01559448	18.243356333114207	not_mentioned	0.9313	not_mentioned	correct	ok	not_mentioned	released	option_probability
Clef	imcs21	test	10533124	symptom_242	10533124	0.01559448	18.243356333114207	not_mentioned	0.9353	not_mentioned	correct	ok	not_mentioned	released	option_probability
Clef	imcs21	test	10533124	symptom_243	10533124	0.01559448	18.243356333114207	not_mentioned	0.8993	not_mentioned	correct	ok	not_mentioned	released	option_probability
Clef	imcs21	test	10533124	symptom_244	10533124	0.01559448	18.243356333114207	not_mentioned	0.9057	not_mentioned	correct	ok	not_mentioned	released	option_probability
Clef	imcs21	test	10533124	symptom_245	10533124	0.01559448	18.243356333114207	not_mentioned	0.8749	not_mentioned	correct	ok	not_mentioned	released	option_probability
Clef	imcs21	test	10533124	symptom_246	10533124	0.01559448	18.243356333114207	not_mentioned	0.922	not_mentioned	correct	ok	not_mentioned	released	option_probability
Clef	imcs21	test	10533124	symptom_247	10533124	0.01559448	18.243356333114207	not_mentioned	0.9624	not_mentioned	correct	ok	not_mentioned	released	option_probability
Clef	imcs21	test	10533124	symptom_248	10533124	0.01559448	18.243356333114207	not_mentioned	0.9502	not_mentioned	correct	ok	not_mentioned	released	option_probability
Clef	imcs21	test	10533124	symptom_249	10533124	0.01559448	18.243356333114207	not_mentioned	0.9536	not_mentioned	correct	ok	not_mentioned	released	option_probability
Clef	imcs21	test	10533124	symptom_250	10533124	0.01559448	18.243356333114207	not_mentioned	0.919	not_mentioned	correct	ok	not_mentioned	released	option_probability
Clef	imcs21	test	10533124	symptom_251	10533124	0.01559448	18.243356333114207	not_mentioned	0.9492	not_mentioned	correct	ok	not_mentioned	released	option_probability
Clef	imcs21	test	10533124	symptom_252	10533124	0.01559448	18.243356333114207	not_mentioned	0.9693	not_mentioned	correct	ok	not_mentioned	released	option_probability
Clef	imcs21	test	10533124	symptom_253	10533124	0.01559448	18.243356333114207	not_mentioned	0.9424	not_mentioned	correct	ok	not_mentioned	released	option_probability
Clef	imcs21	test	10533124	symptom_254	10533124	0.01559448	18.243356333114207	not_mentioned	0.9144	not_mentioned	correct	ok	not_mentioned	released	option_probability
Clef	imcs21	test	10533124	symptom_255	10533124	0.01559448	18.243356333114207	not_mentioned	0.9389	not_mentioned	correct	ok	not_mentioned	released	option_probability
Clef	imcs21	test	10533124	symptom_256	10533124	0.01559448	18.243356333114207	not_mentioned	0.8421	not_mentioned	correct	ok	not_mentioned	released	option_probability
Clef	imcs21	test	10533124	symptom_257	10533124	0.01559448	18.243356333114207	not_mentioned	0.9673	not_mentioned	correct	ok	not_mentioned	released	option_probability
Clef	imcs21	test	10533124	symptom_258	10533124	0.01559448	18.243356333114207	not_mentioned	0.9525	not_mentioned	correct	ok	not_mentioned	released	option_probability
Clef	imcs21	test	10533124	symptom_259	10533124	0.01559448	18.243356333114207	not_mentioned	0.8915	not_mentioned	correct	ok	not_mentioned	released	option_probability
Clef	imcs21	test	10533124	symptom_260	10533124	0.01559448	18.243356333114207	not_mentioned	0.849	not_mentioned	correct	ok	not_mentioned	released	option_probability
Clef	imcs21	test	10533124	symptom_261	10533124	0.01559448	18.243356333114207	not_mentioned	0.9226	not_mentioned	correct	ok	not_mentioned	released	option_probability
Clef	imcs21	test	10533124	symptom_262	10533124	0.01559448	18.243356333114207	not_mentioned	0.8512	not_mentioned	correct	ok	not_mentioned	released	option_probability
Clef	imcs21	test	10533124	symptom_263	10533124	0.01559448	18.243356333114207	not_mentioned	0.873	not_mentioned	correct	ok	not_mentioned	released	option_probability
Clef	imcs21	test	10533124	symptom_264	10533124	0.01559448	18.243356333114207	not_mentioned	0.952	not_mentioned	correct	ok	not_mentioned	released	option_probability
Clef	imcs21	test	10533124	symptom_265	10533124	0.01559448	18.243356333114207	not_mentioned	0.9094	not_mentioned	correct	ok	not_mentioned	released	option_probability
Clef	imcs21	test	10533124	symptom_266	10533124	0.01559448	18.243356333114207	not_mentioned	0.9265	not_mentioned	correct	ok	not_mentioned	released	option_probability
Clef	imcs21	test	10533124	symptom_267	10533124	0.01559448	18.243356333114207	not_mentioned	0.883	not_mentioned	correct	ok	not_mentioned	released	option_probability
Clef	imcs21	test	10533124	symptom_268	10533124	0.01559448	18.243356333114207	not_mentioned	0.907	not_mentioned	correct	ok	not_mentioned	released	option_probability
Clef	imcs21	test	10533124	symptom_269	10533124	0.01559448	18.243356333114207	not_mentioned	0.7754	not_mentioned	correct	ok	not_mentioned	released	option_probability
Clef	imcs21	test	10533124	symptom_270	10533124	0.01559448	18.243356333114207	not_mentioned	0.7927	not_mentioned	correct	ok	not_mentioned	released	option_probability
Clef	imcs21	test	10533124	symptom_271	10533124	0.01559448	18.243356333114207	not_mentioned	0.802	not_mentioned	correct	ok	not_mentioned	released	option_probability
Clef	imcs21	test	10533124	symptom_272	10533124	0.01559448	18.243356333114207	not_mentioned	0.9019	not_mentioned	correct	ok	not_mentioned	released	option_probability
Clef	imcs21	test	10533124	symptom_273	10533124	0.01559448	18.243356333114207	not_mentioned	0.9171	not_mentioned	correct	ok	not_mentioned	released	option_probability
Clef	imcs21	test	10533124	symptom_274	10533124	0.01559448	18.243356333114207	not_mentioned	0.8804	not_mentioned	correct	ok	not_mentioned	released	option_probability
Clef	imcs21	test	10533124	symptom_275	10533124	0.01559448	18.243356333114207	not_mentioned	0.7849	not_mentioned	correct	ok	not_mentioned	released	option_probability
Clef	imcs21	test	10533124	symptom_276	10533124	0.01559448	18.243356333114207	not_mentioned	0.9392	not_mentioned	correct	ok	not_mentioned	released	option_probability
Clef	imcs21	test	10533124	symptom_277	10533124	0.01559448	18.243356333114207	not_mentioned	0.8614	not_mentioned	correct	ok	not_mentioned	released	option_probability
Clef	imcs21	test	10533124	symptom_278	10533124	0.01559448	18.243356333114207	not_mentioned	0.8813	not_mentioned	correct	ok	not_mentioned	released	option_probability
Clef	imcs21	test	10533124	symptom_279	10533124	0.01559448	18.243356333114207	not_mentioned	0.8992	not_mentioned	correct	ok	not_mentioned	released	option_probability
Clef	imcs21	test	10533124	symptom_280	10533124	0.01559448	18.243356333114207	not_mentioned	0.944	not_mentioned	correct	ok	not_mentioned	released	option_probability
Clef	imcs21	test	10533124	symptom_281	10533124	0.01559448	18.243356333114207	not_mentioned	0.9057	not_mentioned	correct	ok	not_mentioned	released	option_probability
Clef	imcs21	test	10533124	symptom_282	10533124	0.01559448	18.243356333114207	not_mentioned	0.7886	not_mentioned	correct	ok	not_mentioned	released	option_probability
Clef	imcs21	test	10533124	symptom_283	10533124	0.01559448	18.243356333114207	not_mentioned	0.8738	not_mentioned	correct	ok	not_mentioned	released	option_probability
Clef	imcs21	test	10533124	symptom_284	10533124	0.01559448	18.243356333114207	not_mentioned	0.8251	not_mentioned	correct	ok	not_mentioned	released	option_probability
Clef	imcs21	test	10533124	symptom_285	10533124	0.01559448	18.243356333114207	not_mentioned	0.8588	not_mentioned	correct	ok	not_mentioned	released	option_probability
Clef	imcs21	test	10533124	symptom_286	10533124	0.01559448	18.243356333114207	not_mentioned	0.9038	not_mentioned	correct	ok	not_mentioned	released	option_probability
Clef	imcs21	test	10533124	symptom_287	10533124	0.01559448	18.243356333114207	not_mentioned	0.8564	not_mentioned	correct	ok	not_mentioned	released	option_probability
Clef	imcs21	test	10533124	symptom_288	10533124	0.01559448	18.243356333114207	not_mentioned	0.8837	not_mentioned	correct	ok	not_mentioned	released	option_probability
Clef	imcs21	test	10533124	symptom_289	10533124	0.01559448	18.243356333114207	not_mentioned	0.9247	not_mentioned	correct	ok	not_mentioned	released	option_probability
Clef	imcs21	test	10533124	symptom_290	10533124	0.01559448	18.243356333114207	not_mentioned	0.8815	not_mentioned	correct	ok	not_mentioned	released	option_probability
Clef	imcs21	test	10533124	symptom_291	10533124	0.01559448	18.243356333114207	not_mentioned	0.8436	not_mentioned	correct	ok	not_mentioned	released	option_probability
Clef	imcs21	test	10533124	symptom_292	10533124	0.01559448	18.243356333114207	not_mentioned	0.9192	not_mentioned	correct	ok	not_mentioned	released	option_probability
Clef	imcs21	test	10533124	symptom_293	10533124	0.01559448	18.243356333114207	not_mentioned	0.8623	not_mentioned	correct	ok	not_mentioned	released	option_probability
Clef	imcs21	test	10533124	symptom_294	10533124	0.01559448	18.243356333114207	not_mentioned	0.92	not_mentioned	correct	ok	not_mentioned	released	option_probability
Clef	imcs21	test	10533124	symptom_295	10533124	0.01559448	18.243356333114207	not_mentioned	0.8942	not_mentioned	correct	ok	not_mentioned	released	option_probability
Clef	imcs21	test	10533124	symptom_296	10533124	0.01559448	18.243356333114207	not_mentioned	0.9229	not_mentioned	correct	ok	not_mentioned	released	option_probability
Clef	imcs21	test	10533124	symptom_297	10533124	0.01559448	18.243356333114207	not_mentioned	0.9465	not_mentioned	correct	ok	not_mentioned	released	option_probability
Clef	imcs21	test	10533124	symptom_298	10533124	0.01559448	18.243356333114207	not_mentioned	0.8565	not_mentioned	correct	ok	not_mentioned	released	option_probability
Clef	imcs21	test	10533124	symptom_299	10533124	0.01559448	18.243356333114207	not_mentioned	0.8957	not_mentioned	correct	ok	not_mentioned	released	option_probability
Clef	imcs21	test	10533124	symptom_300	10533124	0.01559448	18.243356333114207	not_mentioned	0.8968	not_mentioned	correct	ok	not_mentioned	released	option_probability
Clef	imcs21	test	10533124	symptom_301	10533124	0.01559448	18.243356333114207	not_mentioned	0.7662	not_mentioned	correct	ok	not_mentioned	released	option_probability
Clef	imcs21	test	10533124	symptom_302	10533124	0.01559448	18.243356333114207	not_mentioned	0.8691	not_mentioned	correct	ok	not_mentioned	released	option_probability
Clef	imcs21	test	10533124	symptom_303	10533124	0.01559448	18.243356333114207	not_mentioned	0.8223	not_mentioned	correct	ok	not_mentioned	released	option_probability
Clef	imcs21	test	10533124	symptom_304	10533124	0.01559448	18.243356333114207	not_mentioned	0.6147	not_mentioned	correct	ok	not_mentioned	released	option_probability
Clef	imcs21	test	10533124	symptom_305	10533124	0.01559448	18.243356333114207	not_mentioned	0.9393	not_mentioned	correct	ok	not_mentioned	released	option_probability
Clef	imcs21	test	10533124	symptom_306	10533124	0.01559448	18.243356333114207	not_mentioned	0.8272	not_mentioned	correct	ok	not_mentioned	released	option_probability
Clef	imcs21	test	10533124	symptom_307	10533124	0.01559448	18.243356333114207	not_mentioned	0.7916	not_mentioned	correct	ok	not_mentioned	released	option_probability
Clef	imcs21	test	10533124	symptom_308	10533124	0.01559448	18.243356333114207	not_mentioned	0.8901	not_mentioned	correct	ok	not_mentioned	released	option_probability
Clef	imcs21	test	10533124	symptom_309	10533124	0.01559448	18.243356333114207	not_mentioned	0.9403	not_mentioned	correct	ok	not_mentioned	released	option_probability
Clef	imcs21	test	10533124	symptom_310	10533124	0.01559448	18.243356333114207	not_mentioned	0.8653	not_mentioned	correct	ok	not_mentioned	released	option_probability
Clef	imcs21	test	10533124	symptom_311	10533124	0.01559448	18.243356333114207	not_mentioned	0.933	not_mentioned	correct	ok	not_mentioned	released	option_probability
Clef	imcs21	test	10533124	symptom_312	10533124	0.01559448	18.243356333114207	not_mentioned	0.8421	not_mentioned	correct	ok	not_mentioned	released	option_probability
Clef	imcs21	test	10533124	symptom_313	10533124	0.01559448	18.243356333114207	not_mentioned	0.8317	not_mentioned	correct	ok	not_mentioned	released	option_probability
Clef	imcs21	test	10533124	symptom_314	10533124	0.01559448	18.243356333114207	not_mentioned	0.9371	not_mentioned	correct	ok	not_mentioned	released	option_probability
Clef	imcs21	test	10533124	symptom_315	10533124	0.01559448	18.243356333114207	not_mentioned	0.8098	not_mentioned	correct	ok	not_mentioned	released	option_probability
Clef	imcs21	test	10533124	symptom_316	10533124	0.01559448	18.243356333114207	not_mentioned	0.801	not_mentioned	correct	ok	not_mentioned	released	option_probability
Clef	imcs21	test	10533124	symptom_317	10533124	0.01559448	18.243356333114207	not_mentioned	0.9242	not_mentioned	correct	ok	not_mentioned	released	option_probability
Clef	imcs21	test	10533124	symptom_318	10533124	0.01559448	18.243356333114207	not_mentioned	0.9453	not_mentioned	correct	ok	not_mentioned	released	option_probability
Clef	imcs21	test	10533124	symptom_319	10533124	0.01559448	18.243356333114207	not_mentioned	0.7755	not_mentioned	correct	ok	not_mentioned	released	option_probability
Clef	imcs21	test	10533124	symptom_320	10533124	0.01559448	18.243356333114207	not_mentioned	0.8096	not_mentioned	correct	ok	not_mentioned	released	option_probability
Clef	imcs21	test	10533124	symptom_321	10533124	0.01559448	18.243356333114207	not_mentioned	0.9658	not_mentioned	correct	ok	not_mentioned	released	option_probability
Clef	imcs21	test	10533124	symptom_322	10533124	0.01559448	18.243356333114207	not_mentioned	0.9679	not_mentioned	correct	ok	not_mentioned	released	option_probability
Clef	imcs21	test	10533124	symptom_323	10533124	0.01559448	18.243356333114207	not_mentioned	0.943	not_mentioned	correct	ok	not_mentioned	released	option_probability
Clef	imcs21	test	10533124	symptom_324	10533124	0.01559448	18.243356333114207	not_mentioned	0.966	not_mentioned	correct	ok	not_mentioned	released	option_probability
Clef	imcs21	test	10533124	symptom_325	10533124	0.01559448	18.243356333114207	not_mentioned	0.8596	not_mentioned	correct	ok	not_mentioned	released	option_probability
Clef	imcs21	test	10533124	symptom_326	10533124	0.01559448	18.243356333114207	not_mentioned	0.9404	not_mentioned	correct	ok	not_mentioned	released	option_probability
Clef	imcs21	test	10533124	symptom_327	10533124	0.01559448	18.243356333114207	not_mentioned	0.9083	not_mentioned	correct	ok	not_mentioned	released	option_probability
Clef	imcs21	test	10533124	symptom_328	10533124	0.01559448	18.243356333114207	not_mentioned	0.8922	not_mentioned	correct	ok	not_mentioned	released	option_probability
Clef	imcs21	test	10533124	symptom_329	10533124	0.01559448	18.243356333114207	not_mentioned	0.9459	not_mentioned	correct	ok	not_mentioned	released	option_probability
Clef	imcs21	test	10533124	symptom_330	10533124	0.01559448	18.243356333114207	not_mentioned	0.9216	not_mentioned	correct	ok	not_mentioned	released	option_probability
Clef	imcs21	test	10534713	symptom_000	10534713	0.015341039999999998	18.1004524580203	positive	0.9574	positive	correct	ok	positive	released	option_probability
Clef	imcs21	test	10534713	symptom_001	10534713	0.015341039999999998	18.1004524580203	negative	0.9584	negative	correct	ok	negative	released	option_probability
Clef	imcs21	test	10534713	symptom_002	10534713	0.015341039999999998	18.1004524580203	positive	0.8264	positive	correct	ok	positive	released	option_probability
Clef	imcs21	test	10534713	symptom_003	10534713	0.015341039999999998	18.1004524580203	not_mentioned	0.9519	not_mentioned	correct	ok	not_mentioned	released	option_probability
Clef	imcs21	test	10534713	symptom_004	10534713	0.015341039999999998	18.1004524580203	not_mentioned	0.9721	not_mentioned	correct	ok	not_mentioned	released	option_probability
Clef	imcs21	test	10534713	symptom_005	10534713	0.015341039999999998	18.1004524580203	not_mentioned	0.4368	not_mentioned	correct	ok	not_mentioned	released	option_probability
Clef	imcs21	test	10534713	symptom_006	10534713	0.015341039999999998	18.1004524580203	not_mentioned	0.9052	not_mentioned	correct	ok	not_mentioned	released	option_probability
Clef	imcs21	test	10534713	symptom_007	10534713	0.015341039999999998	18.1004524580203	negative	0.796	not_mentioned	incorrect	ok	not_mentioned	released	option_probability
Clef	imcs21	test	10534713	symptom_008	10534713	0.015341039999999998	18.1004524580203	not_mentioned	0.8939	not_mentioned	correct	ok	not_mentioned	released	option_probability
Clef	imcs21	test	10534713	symptom_009	10534713	0.015341039999999998	18.1004524580203	not_mentioned	0.5729000000000001	not_mentioned	correct	ok	not_mentioned	released	option_probability
Clef	imcs21	test	10534713	symptom_010	10534713	0.015341039999999998	18.1004524580203	not_mentioned	0.7565	not_mentioned	correct	ok	not_mentioned	released	option_probability
Clef	imcs21	test	10534713	symptom_011	10534713	0.015341039999999998	18.1004524580203	negative	0.5608	positive	incorrect	ok	positive	released	option_probability
Clef	imcs21	test	10534713	symptom_012	10534713	0.015341039999999998	18.1004524580203	not_mentioned	0.7847	not_mentioned	correct	ok	not_mentioned	released	option_probability
Clef	imcs21	test	10534713	symptom_013	10534713	0.015341039999999998	18.1004524580203	not_mentioned	0.8115	not_mentioned	correct	ok	not_mentioned	released	option_probability
Clef	imcs21	test	10534713	symptom_014	10534713	0.015341039999999998	18.1004524580203	not_mentioned	0.6098	not_mentioned	correct	ok	not_mentioned	released	option_probability
Clef	imcs21	test	10534713	symptom_015	10534713	0.015341039999999998	18.1004524580203	not_mentioned	0.5782	not_mentioned	correct	ok	not_mentioned	released	option_probability
Clef	imcs21	test	10534713	symptom_016	10534713	0.015341039999999998	18.1004524580203	not_mentioned	0.7553	not_mentioned	correct	ok	not_mentioned	released	option_probability
Clef	imcs21	test	10534713	symptom_017	10534713	0.015341039999999998	18.1004524580203	not_mentioned	0.6947	not_mentioned	correct	ok	not_mentioned	released	option_probability
Clef	imcs21	test	10534713	symptom_018	10534713	0.015341039999999998	18.1004524580203	not_mentioned	0.8996	not_mentioned	correct	ok	not_mentioned	released	option_probability
Clef	imcs21	test	10534713	symptom_019	10534713	0.015341039999999998	18.1004524580203	not_mentioned	0.8547	not_mentioned	correct	ok	not_mentioned	released	option_probability
Clef	imcs21	test	10534713	symptom_020	10534713	0.015341039999999998	18.1004524580203	not_mentioned	0.878	not_mentioned	correct	ok	not_mentioned	released	option_probability
Clef	imcs21	test	10534713	symptom_021	10534713	0.015341039999999998	18.1004524580203	not_mentioned	0.7842	not_mentioned	correct	ok	not_mentioned	released	option_probability
Clef	imcs21	test	10534713	symptom_022	10534713	0.015341039999999998	18.1004524580203	not_mentioned	0.5421	not_mentioned	correct	ok	not_mentioned	released	option_probability
Clef	imcs21	test	10534713	symptom_023	10534713	0.015341039999999998	18.1004524580203	not_mentioned	0.7417	not_mentioned	correct	ok	not_mentioned	released	option_probability
Clef	imcs21	test	10534713	symptom_024	10534713	0.015341039999999998	18.1004524580203	not_mentioned	0.895	not_mentioned	correct	ok	not_mentioned	released	option_probability
Clef	imcs21	test	10534713	symptom_025	10534713	0.015341039999999998	18.1004524580203	not_mentioned	0.8191	not_mentioned	correct	ok	not_mentioned	released	option_probability
Clef	imcs21	test	10534713	symptom_026	10534713	0.015341039999999998	18.1004524580203	not_mentioned	0.6314	not_mentioned	correct	ok	not_mentioned	released	option_probability
Clef	imcs21	test	10534713	symptom_027	10534713	0.015341039999999998	18.1004524580203	not_mentioned	0.8001	not_mentioned	correct	ok	not_mentioned	released	option_probability
Clef	imcs21	test	10534713	symptom_028	10534713	0.015341039999999998	18.1004524580203	not_mentioned	0.7907	not_mentioned	correct	ok	not_mentioned	released	option_probability
Clef	imcs21	test	10534713	symptom_029	10534713	0.015341039999999998	18.1004524580203	not_mentioned	0.7959	not_mentioned	correct	ok	not_mentioned	released	option_probability
Clef	imcs21	test	10534713	symptom_030	10534713	0.015341039999999998	18.1004524580203	negative	0.8248	not_mentioned	incorrect	ok	not_mentioned	released	option_probability
Clef	imcs21	test	10534713	symptom_031	10534713	0.015341039999999998	18.1004524580203	not_mentioned	0.8283	not_mentioned	correct	ok	not_mentioned	released	option_probability
Clef	imcs21	test	10534713	symptom_032	10534713	0.015341039999999998	18.1004524580203	not_mentioned	0.8709	not_mentioned	correct	ok	not_mentioned	released	option_probability
Clef	imcs21	test	10534713	symptom_033	10534713	0.015341039999999998	18.1004524580203	not_mentioned	0.911	not_mentioned	correct	ok	not_mentioned	released	option_probability
Clef	imcs21	test	10534713	symptom_034	10534713	0.015341039999999998	18.1004524580203	not_mentioned	0.9228	not_mentioned	correct	ok	not_mentioned	released	option_probability
Clef	imcs21	test	10534713	symptom_035	10534713	0.015341039999999998	18.1004524580203	not_mentioned	0.5036	not_mentioned	correct	ok	not_mentioned	released	option_probability
Clef	imcs21	test	10534713	symptom_036	10534713	0.015341039999999998	18.1004524580203	negative	0.5236	not_mentioned	incorrect	ok	not_mentioned	released	option_probability
Clef	imcs21	test	10534713	symptom_037	10534713	0.015341039999999998	18.1004524580203	not_mentioned	0.7126	not_mentioned	correct	ok	not_mentioned	released	option_probability
Clef	imcs21	test	10534713	symptom_038	10534713	0.015341039999999998	18.1004524580203	not_mentioned	0.7338	not_mentioned	correct	ok	not_mentioned	released	option_probability
Clef	imcs21	test	10534713	symptom_039	10534713	0.015341039999999998	18.1004524580203	not_mentioned	0.7873	not_mentioned	correct	ok	not_mentioned	released	option_probability
Clef	imcs21	test	10534713	symptom_040	10534713	0.015341039999999998	18.1004524580203	not_mentioned	0.877	not_mentioned	correct	ok	not_mentioned	released	option_probability
Clef	imcs21	test	10534713	symptom_041	10534713	0.015341039999999998	18.1004524580203	not_mentioned	0.7922	not_mentioned	correct	ok	not_mentioned	released	option_probability
Clef	imcs21	test	10534713	symptom_042	10534713	0.015341039999999998	18.1004524580203	not_mentioned	0.7709	not_mentioned	correct	ok	not_mentioned	released	option_probability
Clef	imcs21	test	10534713	symptom_043	10534713	0.015341039999999998	18.1004524580203	negative	0.8334	not_mentioned	incorrect	ok	not_mentioned	released	option_probability
Clef	imcs21	test	10534713	symptom_044	10534713	0.015341039999999998	18.1004524580203	not_mentioned	0.5711	not_mentioned	correct	ok	not_mentioned	released	option_probability
Clef	imcs21	test	10534713	symptom_045	10534713	0.015341039999999998	18.1004524580203	not_mentioned	0.7476	not_mentioned	correct	ok	not_mentioned	released	option_probability
Clef	imcs21	test	10534713	symptom_046	10534713	0.015341039999999998	18.1004524580203	not_mentioned	0.809	not_mentioned	correct	ok	not_mentioned	released	option_probability
Clef	imcs21	test	10534713	symptom_047	10534713	0.015341039999999998	18.1004524580203	not_mentioned	0.7828	not_mentioned	correct	ok	not_mentioned	released	option_probability
Clef	imcs21	test	10534713	symptom_048	10534713	0.015341039999999998	18.1004524580203	not_mentioned	0.5804	not_mentioned	correct	ok	not_mentioned	released	option_probability
Clef	imcs21	test	10534713	symptom_049	10534713	0.015341039999999998	18.1004524580203	not_mentioned	0.8455	not_mentioned	correct	ok	not_mentioned	released	option_probability
Clef	imcs21	test	10534713	symptom_050	10534713	0.015341039999999998	18.1004524580203	not_mentioned	0.7259	not_mentioned	correct	ok	not_mentioned	released	option_probability
Clef	imcs21	test	10534713	symptom_051	10534713	0.015341039999999998	18.1004524580203	not_mentioned	0.8469	not_mentioned	correct	ok	not_mentioned	released	option_probability
Clef	imcs21	test	10534713	symptom_052	10534713	0.015341039999999998	18.1004524580203	not_mentioned	0.7953	not_mentioned	correct	ok	not_mentioned	released	option_probability
Clef	imcs21	test	10534713	symptom_053	10534713	0.015341039999999998	18.1004524580203	not_mentioned	0.8117	not_mentioned	correct	ok	not_mentioned	released	option_probability
Clef	imcs21	test	10534713	symptom_054	10534713	0.015341039999999998	18.1004524580203	not_mentioned	0.4305	not_mentioned	correct	ok	not_mentioned	released	option_probability
Clef	imcs21	test	10534713	symptom_055	10534713	0.015341039999999998	18.1004524580203	not_mentioned	0.8621	not_mentioned	correct	ok	not_mentioned	released	option_probability
Clef	imcs21	test	10534713	symptom_056	10534713	0.015341039999999998	18.1004524580203	not_mentioned	0.6543	not_mentioned	correct	ok	not_mentioned	released	option_probability
Clef	imcs21	test	10534713	symptom_057	10534713	0.015341039999999998	18.1004524580203	not_mentioned	0.8749	not_mentioned	correct	ok	not_mentioned	released	option_probability
Clef	imcs21	test	10534713	symptom_058	10534713	0.015341039999999998	18.1004524580203	not_mentioned	0.5379	not_mentioned	correct	ok	not_mentioned	released	option_probability
Clef	imcs21	test	10534713	symptom_059	10534713	0.015341039999999998	18.1004524580203	not_mentioned	0.8938	not_mentioned	correct	ok	not_mentioned	released	option_probability
Clef	imcs21	test	10534713	symptom_060	10534713	0.015341039999999998	18.1004524580203	not_mentioned	0.8081	not_mentioned	correct	ok	not_mentioned	released	option_probability
Clef	imcs21	test	10534713	symptom_061	10534713	0.015341039999999998	18.1004524580203	not_mentioned	0.7471	not_mentioned	correct	ok	not_mentioned	released	option_probability
Clef	imcs21	test	10534713	symptom_062	10534713	0.015341039999999998	18.1004524580203	not_mentioned	0.8214	not_mentioned	correct	ok	not_mentioned	released	option_probability
Clef	imcs21	test	10534713	symptom_063	10534713	0.015341039999999998	18.1004524580203	not_mentioned	0.6106	not_mentioned	correct	ok	not_mentioned	released	option_probability
Clef	imcs21	test	10534713	symptom_064	10534713	0.015341039999999998	18.1004524580203	not_mentioned	0.786	not_mentioned	correct	ok	not_mentioned	released	option_probability
Clef	imcs21	test	10534713	symptom_065	10534713	0.015341039999999998	18.1004524580203	not_mentioned	0.9197	not_mentioned	correct	ok	not_mentioned	released	option_probability
Clef	imcs21	test	10534713	symptom_066	10534713	0.015341039999999998	18.1004524580203	not_mentioned	0.9408	not_mentioned	correct	ok	not_mentioned	released	option_probability
Clef	imcs21	test	10534713	symptom_067	10534713	0.015341039999999998	18.1004524580203	not_mentioned	0.9624	not_mentioned	correct	ok	not_mentioned	released	option_probability
Clef	imcs21	test	10534713	symptom_068	10534713	0.015341039999999998	18.1004524580203	not_mentioned	0.9137	not_mentioned	correct	ok	not_mentioned	released	option_probability
Clef	imcs21	test	10534713	symptom_069	10534713	0.015341039999999998	18.1004524580203	not_mentioned	0.8442	not_mentioned	correct	ok	not_mentioned	released	option_probability
Clef	imcs21	test	10534713	symptom_070	10534713	0.015341039999999998	18.1004524580203	not_mentioned	0.9608	not_mentioned	correct	ok	not_mentioned	released	option_probability
Clef	imcs21	test	10534713	symptom_071	10534713	0.015341039999999998	18.1004524580203	not_mentioned	0.903	not_mentioned	correct	ok	not_mentioned	released	option_probability
Clef	imcs21	test	10534713	symptom_072	10534713	0.015341039999999998	18.1004524580203	not_mentioned	0.9256	not_mentioned	correct	ok	not_mentioned	released	option_probability
Clef	imcs21	test	10534713	symptom_073	10534713	0.015341039999999998	18.1004524580203	not_mentioned	0.8222	not_mentioned	correct	ok	not_mentioned	released	option_probability
Clef	imcs21	test	10534713	symptom_074	10534713	0.015341039999999998	18.1004524580203	not_mentioned	0.8339	not_mentioned	correct	ok	not_mentioned	released	option_probability
Clef	imcs21	test	10534713	symptom_075	10534713	0.015341039999999998	18.1004524580203	not_mentioned	0.9472	not_mentioned	correct	ok	not_mentioned	released	option_probability
Clef	imcs21	test	10534713	symptom_076	10534713	0.015341039999999998	18.1004524580203	not_mentioned	0.7667	not_mentioned	correct	ok	not_mentioned	released	option_probability
Clef	imcs21	test	10534713	symptom_077	10534713	0.015341039999999998	18.1004524580203	not_mentioned	0.8716	not_mentioned	correct	ok	not_mentioned	released	option_probability
Clef	imcs21	test	10534713	symptom_078	10534713	0.015341039999999998	18.1004524580203	not_mentioned	0.8928	not_mentioned	correct	ok	not_mentioned	released	option_probability
Clef	imcs21	test	10534713	symptom_079	10534713	0.015341039999999998	18.1004524580203	not_mentioned	0.9165	not_mentioned	correct	ok	not_mentioned	released	option_probability
Clef	imcs21	test	10534713	symptom_080	10534713	0.015341039999999998	18.1004524580203	not_mentioned	0.8933	not_mentioned	correct	ok	not_mentioned	released	option_probability
Clef	imcs21	test	10534713	symptom_081	10534713	0.015341039999999998	18.1004524580203	not_mentioned	0.9001	not_mentioned	correct	ok	not_mentioned	released	option_probability
Clef	imcs21	test	10534713	symptom_082	10534713	0.015341039999999998	18.1004524580203	not_mentioned	0.9649	not_mentioned	correct	ok	not_mentioned	released	option_probability
Clef	imcs21	test	10534713	symptom_083	10534713	0.015341039999999998	18.1004524580203	not_mentioned	0.7732	not_mentioned	correct	ok	not_mentioned	released	option_probability
Clef	imcs21	test	10534713	symptom_084	10534713	0.015341039999999998	18.1004524580203	not_mentioned	0.9014	not_mentioned	correct	ok	not_mentioned	released	option_probability
Clef	imcs21	test	10534713	symptom_085	10534713	0.015341039999999998	18.1004524580203	not_mentioned	0.827	not_mentioned	correct	ok	not_mentioned	released	option_probability
Clef	imcs21	test	10534713	symptom_086	10534713	0.015341039999999998	18.1004524580203	not_mentioned	0.7849	not_mentioned	correct	ok	not_mentioned	released	option_probability
Clef	imcs21	test	10534713	symptom_087	10534713	0.015341039999999998	18.1004524580203	not_mentioned	0.9163	not_mentioned	correct	ok	not_mentioned	released	option_probability
Clef	imcs21	test	10534713	symptom_088	10534713	0.015341039999999998	18.1004524580203	not_mentioned	0.9156	not_mentioned	correct	ok	not_mentioned	released	option_probability
Clef	imcs21	test	10534713	symptom_089	10534713	0.015341039999999998	18.1004524580203	not_mentioned	0.8634	not_mentioned	correct	ok	not_mentioned	released	option_probability
Clef	imcs21	test	10534713	symptom_090	10534713	0.015341039999999998	18.1004524580203	not_mentioned	0.9126	not_mentioned	correct	ok	not_mentioned	released	option_probability
Clef	imcs21	test	10534713	symptom_091	10534713	0.015341039999999998	18.1004524580203	not_mentioned	0.9241	not_mentioned	correct	ok	not_mentioned	released	option_probability
Clef	imcs21	test	10534713	symptom_092	10534713	0.015341039999999998	18.1004524580203	not_mentioned	0.9203	not_mentioned	correct	ok	not_mentioned	released	option_probability
Clef	imcs21	test	10534713	symptom_093	10534713	0.015341039999999998	18.1004524580203	not_mentioned	0.9424	not_mentioned	correct	ok	not_mentioned	released	option_probability
Clef	imcs21	test	10534713	symptom_094	10534713	0.015341039999999998	18.1004524580203	not_mentioned	0.8818	not_mentioned	correct	ok	not_mentioned	released	option_probability
Clef	imcs21	test	10534713	symptom_095	10534713	0.015341039999999998	18.1004524580203	not_mentioned	0.9366	not_mentioned	correct	ok	not_mentioned	released	option_probability
Clef	imcs21	test	10534713	symptom_096	10534713	0.015341039999999998	18.1004524580203	not_mentioned	0.9435	not_mentioned	correct	ok	not_mentioned	released	option_probability
Clef	imcs21	test	10534713	symptom_097	10534713	0.015341039999999998	18.1004524580203	not_mentioned	0.8656	not_mentioned	correct	ok	not_mentioned	released	option_probability
Clef	imcs21	test	10534713	symptom_098	10534713	0.015341039999999998	18.1004524580203	not_mentioned	0.8629	not_mentioned	correct	ok	not_mentioned	released	option_probability
Clef	imcs21	test	10534713	symptom_099	10534713	0.015341039999999998	18.1004524580203	not_mentioned	0.8025	not_mentioned	correct	ok	not_mentioned	released	option_probability
Clef	imcs21	test	10534713	symptom_100	10534713	0.015341039999999998	18.1004524580203	not_mentioned	0.9727	not_mentioned	correct	ok	not_mentioned	released	option_probability
Clef	imcs21	test	10534713	symptom_101	10534713	0.015341039999999998	18.1004524580203	not_mentioned	0.9305	not_mentioned	correct	ok	not_mentioned	released	option_probability
Clef	imcs21	test	10534713	symptom_102	10534713	0.015341039999999998	18.1004524580203	not_mentioned	0.9385	not_mentioned	correct	ok	not_mentioned	released	option_probability
Clef	imcs21	test	10534713	symptom_103	10534713	0.015341039999999998	18.1004524580203	not_mentioned	0.9203	not_mentioned	correct	ok	not_mentioned	released	option_probability
Clef	imcs21	test	10534713	symptom_104	10534713	0.015341039999999998	18.1004524580203	not_mentioned	0.9399	not_mentioned	correct	ok	not_mentioned	released	option_probability
Clef	imcs21	test	10534713	symptom_105	10534713	0.015341039999999998	18.1004524580203	not_mentioned	0.8865	not_mentioned	correct	ok	not_mentioned	released	option_probability
Clef	imcs21	test	10534713	symptom_106	10534713	0.015341039999999998	18.1004524580203	not_mentioned	0.8631	not_mentioned	correct	ok	not_mentioned	released	option_probability
Clef	imcs21	test	10534713	symptom_107	10534713	0.015341039999999998	18.1004524580203	not_mentioned	0.8748	not_mentioned	correct	ok	not_mentioned	released	option_probability
Clef	imcs21	test	10534713	symptom_108	10534713	0.015341039999999998	18.1004524580203	not_mentioned	0.8631	not_mentioned	correct	ok	not_mentioned	released	option_probability
Clef	imcs21	test	10534713	symptom_109	10534713	0.015341039999999998	18.1004524580203	not_mentioned	0.8847	not_mentioned	correct	ok	not_mentioned	released	option_probability
Clef	imcs21	test	10534713	symptom_110	10534713	0.015341039999999998	18.1004524580203	not_mentioned	0.8079	not_mentioned	correct	ok	not_mentioned	released	option_probability
Clef	imcs21	test	10534713	symptom_111	10534713	0.015341039999999998	18.1004524580203	not_mentioned	0.899	not_mentioned	correct	ok	not_mentioned	released	option_probability
Clef	imcs21	test	10534713	symptom_112	10534713	0.015341039999999998	18.1004524580203	not_mentioned	0.9383	not_mentioned	correct	ok	not_mentioned	released	option_probability
Clef	imcs21	test	10534713	symptom_113	10534713	0.015341039999999998	18.1004524580203	not_mentioned	0.8897	not_mentioned	correct	ok	not_mentioned	released	option_probability
Clef	imcs21	test	10534713	symptom_114	10534713	0.015341039999999998	18.1004524580203	not_mentioned	0.9551	not_mentioned	correct	ok	not_mentioned	released	option_probability
Clef	imcs21	test	10534713	symptom_115	10534713	0.015341039999999998	18.1004524580203	not_mentioned	0.8485	not_mentioned	correct	ok	not_mentioned	released	option_probability
Clef	imcs21	test	10534713	symptom_116	10534713	0.015341039999999998	18.1004524580203	not_mentioned	0.847	not_mentioned	correct	ok	not_mentioned	released	option_probability
Clef	imcs21	test	10534713	symptom_117	10534713	0.015341039999999998	18.1004524580203	not_mentioned	0.9202	not_mentioned	correct	ok	not_mentioned	released	option_probability
Clef	imcs21	test	10534713	symptom_118	10534713	0.015341039999999998	18.1004524580203	not_mentioned	0.9375	not_mentioned	correct	ok	not_mentioned	released	option_probability
Clef	imcs21	test	10534713	symptom_119	10534713	0.015341039999999998	18.1004524580203	not_mentioned	0.8243	not_mentioned	correct	ok	not_mentioned	released	option_probability
Clef	imcs21	test	10534713	symptom_120	10534713	0.015341039999999998	18.1004524580203	not_mentioned	0.9315	not_mentioned	correct	ok	not_mentioned	released	option_probability
Clef	imcs21	test	10534713	symptom_121	10534713	0.015341039999999998	18.1004524580203	not_mentioned	0.7393	not_mentioned	correct	ok	not_mentioned	released	option_probability
Clef	imcs21	test	10534713	symptom_122	10534713	0.015341039999999998	18.1004524580203	not_mentioned	0.7512	not_mentioned	correct	ok	not_mentioned	released	option_probability
Clef	imcs21	test	10534713	symptom_123	10534713	0.015341039999999998	18.1004524580203	not_mentioned	0.9485	not_mentioned	correct	ok	not_mentioned	released	option_probability
Clef	imcs21	test	10534713	symptom_124	10534713	0.015341039999999998	18.1004524580203	not_mentioned	0.8436	not_mentioned	correct	ok	not_mentioned	released	option_probability
Clef	imcs21	test	10534713	symptom_125	10534713	0.015341039999999998	18.1004524580203	not_mentioned	0.8958	not_mentioned	correct	ok	not_mentioned	released	option_probability
Clef	imcs21	test	10534713	symptom_126	10534713	0.015341039999999998	18.1004524580203	not_mentioned	0.9284	not_mentioned	correct	ok	not_mentioned	released	option_probability
Clef	imcs21	test	10534713	symptom_127	10534713	0.015341039999999998	18.1004524580203	not_mentioned	0.9503	not_mentioned	correct	ok	not_mentioned	released	option_probability
Clef	imcs21	test	10534713	symptom_128	10534713	0.015341039999999998	18.1004524580203	not_mentioned	0.6478	not_mentioned	correct	ok	not_mentioned	released	option_probability
Clef	imcs21	test	10534713	symptom_129	10534713	0.015341039999999998	18.1004524580203	not_mentioned	0.9136	not_mentioned	correct	ok	not_mentioned	released	option_probability
Clef	imcs21	test	10534713	symptom_130	10534713	0.015341039999999998	18.1004524580203	not_mentioned	0.8804	not_mentioned	correct	ok	not_mentioned	released	option_probability
Clef	imcs21	test	10534713	symptom_131	10534713	0.015341039999999998	18.1004524580203	not_mentioned	0.6492	not_mentioned	correct	ok	not_mentioned	released	option_probability
Clef	imcs21	test	10534713	symptom_132	10534713	0.015341039999999998	18.1004524580203	not_mentioned	0.9319	not_mentioned	correct	ok	not_mentioned	released	option_probability
Clef	imcs21	test	10534713	symptom_133	10534713	0.015341039999999998	18.1004524580203	not_mentioned	0.8778	not_mentioned	correct	ok	not_mentioned	released	option_probability
Clef	imcs21	test	10534713	symptom_134	10534713	0.015341039999999998	18.1004524580203	not_mentioned	0.6234	not_mentioned	correct	ok	not_mentioned	released	option_probability
Clef	imcs21	test	10534713	symptom_135	10534713	0.015341039999999998	18.1004524580203	not_mentioned	0.7038	not_mentioned	correct	ok	not_mentioned	released	option_probability
Clef	imcs21	test	10534713	symptom_136	10534713	0.015341039999999998	18.1004524580203	not_mentioned	0.8565	not_mentioned	correct	ok	not_mentioned	released	option_probability
Clef	imcs21	test	10534713	symptom_137	10534713	0.015341039999999998	18.1004524580203	not_mentioned	0.7763	not_mentioned	correct	ok	not_mentioned	released	option_probability
Clef	imcs21	test	10534713	symptom_138	10534713	0.015341039999999998	18.1004524580203	not_mentioned	0.9079	not_mentioned	correct	ok	not_mentioned	released	option_probability
Clef	imcs21	test	10534713	symptom_139	10534713	0.015341039999999998	18.1004524580203	not_mentioned	0.9047000000000001	not_mentioned	correct	ok	not_mentioned	released	option_probability
Clef	imcs21	test	10534713	symptom_140	10534713	0.015341039999999998	18.1004524580203	not_mentioned	0.9088	not_mentioned	correct	ok	not_mentioned	released	option_probability
Clef	imcs21	test	10534713	symptom_141	10534713	0.015341039999999998	18.1004524580203	not_mentioned	0.8453	not_mentioned	correct	ok	not_mentioned	released	option_probability
Clef	imcs21	test	10534713	symptom_142	10534713	0.015341039999999998	18.1004524580203	not_mentioned	0.9274	not_mentioned	correct	ok	not_mentioned	released	option_probability
Clef	imcs21	test	10534713	symptom_143	10534713	0.015341039999999998	18.1004524580203	not_mentioned	0.5495	not_mentioned	correct	ok	not_mentioned	released	option_probability
Clef	imcs21	test	10534713	symptom_144	10534713	0.015341039999999998	18.1004524580203	not_mentioned	0.8581	not_mentioned	correct	ok	not_mentioned	released	option_probability
Clef	imcs21	test	10534713	symptom_145	10534713	0.015341039999999998	18.1004524580203	not_mentioned	0.9105	not_mentioned	correct	ok	not_mentioned	released	option_probability
Clef	imcs21	test	10534713	symptom_146	10534713	0.015341039999999998	18.1004524580203	not_mentioned	0.6128	not_mentioned	correct	ok	not_mentioned	released	option_probability
Clef	imcs21	test	10534713	symptom_147	10534713	0.015341039999999998	18.1004524580203	not_mentioned	0.6921	not_mentioned	correct	ok	not_mentioned	released	option_probability
Clef	imcs21	test	10534713	symptom_148	10534713	0.015341039999999998	18.1004524580203	not_mentioned	0.8766	not_mentioned	correct	ok	not_mentioned	released	option_probability
Clef	imcs21	test	10534713	symptom_149	10534713	0.015341039999999998	18.1004524580203	not_mentioned	0.7596	not_mentioned	correct	ok	not_mentioned	released	option_probability
Clef	imcs21	test	10534713	symptom_150	10534713	0.015341039999999998	18.1004524580203	not_mentioned	0.9502	not_mentioned	correct	ok	not_mentioned	released	option_probability
Clef	imcs21	test	10534713	symptom_151	10534713	0.015341039999999998	18.1004524580203	not_mentioned	0.9346	not_mentioned	correct	ok	not_mentioned	released	option_probability
Clef	imcs21	test	10534713	symptom_152	10534713	0.015341039999999998	18.1004524580203	not_mentioned	0.6497	not_mentioned	correct	ok	not_mentioned	released	option_probability
Clef	imcs21	test	10534713	symptom_153	10534713	0.015341039999999998	18.1004524580203	not_mentioned	0.7673	not_mentioned	correct	ok	not_mentioned	released	option_probability
Clef	imcs21	test	10534713	symptom_154	10534713	0.015341039999999998	18.1004524580203	not_mentioned	0.3723	not_mentioned	correct	ok	not_mentioned	released	option_probability
Clef	imcs21	test	10534713	symptom_155	10534713	0.015341039999999998	18.1004524580203	not_mentioned	0.7302	not_mentioned	correct	ok	not_mentioned	released	option_probability
Clef	imcs21	test	10534713	symptom_156	10534713	0.015341039999999998	18.1004524580203	not_mentioned	0.7173	not_mentioned	correct	ok	not_mentioned	released	option_probability
Clef	imcs21	test	10534713	symptom_157	10534713	0.015341039999999998	18.1004524580203	not_mentioned	0.9177	not_mentioned	correct	ok	not_mentioned	released	option_probability
Clef	imcs21	test	10534713	symptom_158	10534713	0.015341039999999998	18.1004524580203	not_mentioned	0.8497	not_mentioned	correct	ok	not_mentioned	released	option_probability
Clef	imcs21	test	10534713	symptom_159	10534713	0.015341039999999998	18.1004524580203	not_mentioned	0.8528	not_mentioned	correct	ok	not_mentioned	released	option_probability
Clef	imcs21	test	10534713	symptom_160	10534713	0.015341039999999998	18.1004524580203	not_mentioned	0.7923	not_mentioned	correct	ok	not_mentioned	released	option_probability
Clef	imcs21	test	10534713	symptom_161	10534713	0.015341039999999998	18.1004524580203	not_mentioned	0.6276	not_mentioned	correct	ok	not_mentioned	released	option_probability
Clef	imcs21	test	10534713	symptom_162	10534713	0.015341039999999998	18.1004524580203	not_mentioned	0.7683	not_mentioned	correct	ok	not_mentioned	released	option_probability
Clef	imcs21	test	10534713	symptom_163	10534713	0.015341039999999998	18.1004524580203	not_mentioned	0.7508	not_mentioned	correct	ok	not_mentioned	released	option_probability
Clef	imcs21	test	10534713	symptom_164	10534713	0.015341039999999998	18.1004524580203	not_mentioned	0.8469	not_mentioned	correct	ok	not_mentioned	released	option_probability
Clef	imcs21	test	10534713	symptom_165	10534713	0.015341039999999998	18.1004524580203	not_mentioned	0.6990000000000001	not_mentioned	correct	ok	not_mentioned	released	option_probability
Clef	imcs21	test	10534713	symptom_166	10534713	0.015341039999999998	18.1004524580203	not_mentioned	0.8771	not_mentioned	correct	ok	not_mentioned	released	option_probability
Clef	imcs21	test	10534713	symptom_167	10534713	0.015341039999999998	18.1004524580203	not_mentioned	0.8585	not_mentioned	correct	ok	not_mentioned	released	option_probability
Clef	imcs21	test	10534713	symptom_168	10534713	0.015341039999999998	18.1004524580203	not_mentioned	0.7275	not_mentioned	correct	ok	not_mentioned	released	option_probability
Clef	imcs21	test	10534713	symptom_169	10534713	0.015341039999999998	18.1004524580203	not_mentioned	0.7689	not_mentioned	correct	ok	not_mentioned	released	option_probability
Clef	imcs21	test	10534713	symptom_170	10534713	0.015341039999999998	18.1004524580203	not_mentioned	0.784	not_mentioned	correct	ok	not_mentioned	released	option_probability
Clef	imcs21	test	10534713	symptom_171	10534713	0.015341039999999998	18.1004524580203	not_mentioned	0.7955	not_mentioned	correct	ok	not_mentioned	released	option_probability
Clef	imcs21	test	10534713	symptom_172	10534713	0.015341039999999998	18.1004524580203	not_mentioned	0.7402	not_mentioned	correct	ok	not_mentioned	released	option_probability
Clef	imcs21	test	10534713	symptom_173	10534713	0.015341039999999998	18.1004524580203	not_mentioned	0.9034	not_mentioned	correct	ok	not_mentioned	released	option_probability
Clef	imcs21	test	10534713	symptom_174	10534713	0.015341039999999998	18.1004524580203	not_mentioned	0.8429	not_mentioned	correct	ok	not_mentioned	released	option_probability
Clef	imcs21	test	10534713	symptom_175	10534713	0.015341039999999998	18.1004524580203	not_mentioned	0.8137	not_mentioned	correct	ok	not_mentioned	released	option_probability
Clef	imcs21	test	10534713	symptom_176	10534713	0.015341039999999998	18.1004524580203	not_mentioned	0.7801	not_mentioned	correct	ok	not_mentioned	released	option_probability
Clef	imcs21	test	10534713	symptom_177	10534713	0.015341039999999998	18.1004524580203	not_mentioned	0.6013	not_mentioned	correct	ok	not_mentioned	released	option_probability
Clef	imcs21	test	10534713	symptom_178	10534713	0.015341039999999998	18.1004524580203	not_mentioned	0.7754	not_mentioned	correct	ok	not_mentioned	released	option_probability
Clef	imcs21	test	10534713	symptom_179	10534713	0.015341039999999998	18.1004524580203	not_mentioned	0.8382	not_mentioned	correct	ok	not_mentioned	released	option_probability
Clef	imcs21	test	10534713	symptom_180	10534713	0.015341039999999998	18.1004524580203	not_mentioned	0.8649	not_mentioned	correct	ok	not_mentioned	released	option_probability
Clef	imcs21	test	10534713	symptom_181	10534713	0.015341039999999998	18.1004524580203	not_mentioned	0.6991	not_mentioned	correct	ok	not_mentioned	released	option_probability
Clef	imcs21	test	10534713	symptom_182	10534713	0.015341039999999998	18.1004524580203	not_mentioned	0.8618	not_mentioned	correct	ok	not_mentioned	released	option_probability
Clef	imcs21	test	10534713	symptom_183	10534713	0.015341039999999998	18.1004524580203	not_mentioned	0.8169	not_mentioned	correct	ok	not_mentioned	released	option_probability
Clef	imcs21	test	10534713	symptom_184	10534713	0.015341039999999998	18.1004524580203	not_mentioned	0.8894	not_mentioned	correct	ok	not_mentioned	released	option_probability
Clef	imcs21	test	10534713	symptom_185	10534713	0.015341039999999998	18.1004524580203	negative	0.5719000000000001	not_mentioned	incorrect	ok	not_mentioned	released	option_probability
Clef	imcs21	test	10534713	symptom_186	10534713	0.015341039999999998	18.1004524580203	not_mentioned	0.8915	not_mentioned	correct	ok	not_mentioned	released	option_probability
Clef	imcs21	test	10534713	symptom_187	10534713	0.015341039999999998	18.1004524580203	not_mentioned	0.6657	not_mentioned	correct	ok	not_mentioned	released	option_probability
Clef	imcs21	test	10534713	symptom_188	10534713	0.015341039999999998	18.1004524580203	not_mentioned	0.8883	not_mentioned	correct	ok	not_mentioned	released	option_probability
Clef	imcs21	test	10534713	symptom_189	10534713	0.015341039999999998	18.1004524580203	not_mentioned	0.8045	not_mentioned	correct	ok	not_mentioned	released	option_probability
Clef	imcs21	test	10534713	symptom_190	10534713	0.015341039999999998	18.1004524580203	not_mentioned	0.6922	not_mentioned	correct	ok	not_mentioned	released	option_probability
Clef	imcs21	test	10534713	symptom_191	10534713	0.015341039999999998	18.1004524580203	not_mentioned	0.8568	not_mentioned	correct	ok	not_mentioned	released	option_probability
Clef	imcs21	test	10534713	symptom_192	10534713	0.015341039999999998	18.1004524580203	not_mentioned	0.6970000000000001	not_mentioned	correct	ok	not_mentioned	released	option_probability
Clef	imcs21	test	10534713	symptom_193	10534713	0.015341039999999998	18.1004524580203	not_mentioned	0.9368	not_mentioned	correct	ok	not_mentioned	released	option_probability
Clef	imcs21	test	10534713	symptom_194	10534713	0.015341039999999998	18.1004524580203	not_mentioned	0.9167	not_mentioned	correct	ok	not_mentioned	released	option_probability
Clef	imcs21	test	10534713	symptom_195	10534713	0.015341039999999998	18.1004524580203	not_mentioned	0.9462	not_mentioned	correct	ok	not_mentioned	released	option_probability
Clef	imcs21	test	10534713	symptom_196	10534713	0.015341039999999998	18.1004524580203	not_mentioned	0.9488	not_mentioned	correct	ok	not_mentioned	released	option_probability
Clef	imcs21	test	10534713	symptom_197	10534713	0.015341039999999998	18.1004524580203	not_mentioned	0.9076	not_mentioned	correct	ok	not_mentioned	released	option_probability
Clef	imcs21	test	10534713	symptom_198	10534713	0.015341039999999998	18.1004524580203	not_mentioned	0.8512	not_mentioned	correct	ok	not_mentioned	released	option_probability
Clef	imcs21	test	10534713	symptom_199	10534713	0.015341039999999998	18.1004524580203	not_mentioned	0.9009	not_mentioned	correct	ok	not_mentioned	released	option_probability
Clef	imcs21	test	10534713	symptom_200	10534713	0.015341039999999998	18.1004524580203	not_mentioned	0.8412000000000001	not_mentioned	correct	ok	not_mentioned	released	option_probability
Clef	imcs21	test	10534713	symptom_201	10534713	0.015341039999999998	18.1004524580203	not_mentioned	0.8862	not_mentioned	correct	ok	not_mentioned	released	option_probability
Clef	imcs21	test	10534713	symptom_202	10534713	0.015341039999999998	18.1004524580203	positive	0.5948	not_mentioned	incorrect	ok	not_mentioned	released	option_probability
Clef	imcs21	test	10534713	symptom_203	10534713	0.015341039999999998	18.1004524580203	not_mentioned	0.9055	not_mentioned	correct	ok	not_mentioned	released	option_probability
Clef	imcs21	test	10534713	symptom_204	10534713	0.015341039999999998	18.1004524580203	not_mentioned	0.8943	not_mentioned	correct	ok	not_mentioned	released	option_probability
Clef	imcs21	test	10534713	symptom_205	10534713	0.015341039999999998	18.1004524580203	not_mentioned	0.8354	not_mentioned	correct	ok	not_mentioned	released	option_probability
Clef	imcs21	test	10534713	symptom_206	10534713	0.015341039999999998	18.1004524580203	not_mentioned	0.9256	not_mentioned	correct	ok	not_mentioned	released	option_probability
Clef	imcs21	test	10534713	symptom_207	10534713	0.015341039999999998	18.1004524580203	not_mentioned	0.8635	not_mentioned	correct	ok	not_mentioned	released	option_probability
Clef	imcs21	test	10534713	symptom_208	10534713	0.015341039999999998	18.1004524580203	not_mentioned	0.7971	not_mentioned	correct	ok	not_mentioned	released	option_probability
Clef	imcs21	test	10534713	symptom_209	10534713	0.015341039999999998	18.1004524580203	not_mentioned	0.9469	not_mentioned	correct	ok	not_mentioned	released	option_probability
Clef	imcs21	test	10534713	symptom_210	10534713	0.015341039999999998	18.1004524580203	not_mentioned	0.9236	not_mentioned	correct	ok	not_mentioned	released	option_probability
Clef	imcs21	test	10534713	symptom_211	10534713	0.015341039999999998	18.1004524580203	not_mentioned	0.8647	not_mentioned	correct	ok	not_mentioned	released	option_probability
Clef	imcs21	test	10534713	symptom_212	10534713	0.015341039999999998	18.1004524580203	not_mentioned	0.8955	not_mentioned	correct	ok	not_mentioned	released	option_probability
Clef	imcs21	test	10534713	symptom_213	10534713	0.015341039999999998	18.1004524580203	not_mentioned	0.9333	not_mentioned	correct	ok	not_mentioned	released	option_probability
Clef	imcs21	test	10534713	symptom_214	10534713	0.015341039999999998	18.1004524580203	not_mentioned	0.936	not_mentioned	correct	ok	not_mentioned	released	option_probability
Clef	imcs21	test	10534713	symptom_215	10534713	0.015341039999999998	18.1004524580203	not_mentioned	0.891	not_mentioned	correct	ok	not_mentioned	released	option_probability
Clef	imcs21	test	10534713	symptom_216	10534713	0.015341039999999998	18.1004524580203	not_mentioned	0.6658000000000001	not_mentioned	correct	ok	not_mentioned	released	option_probability
Clef	imcs21	test	10534713	symptom_217	10534713	0.015341039999999998	18.1004524580203	not_mentioned	0.9076	not_mentioned	correct	ok	not_mentioned	released	option_probability
Clef	imcs21	test	10534713	symptom_218	10534713	0.015341039999999998	18.1004524580203	not_mentioned	0.7049	not_mentioned	correct	ok	not_mentioned	released	option_probability
Clef	imcs21	test	10534713	symptom_219	10534713	0.015341039999999998	18.1004524580203	not_mentioned	0.9414	not_mentioned	correct	ok	not_mentioned	released	option_probability
Clef	imcs21	test	10534713	symptom_220	10534713	0.015341039999999998	18.1004524580203	not_mentioned	0.8955	not_mentioned	correct	ok	not_mentioned	released	option_probability
Clef	imcs21	test	10534713	symptom_221	10534713	0.015341039999999998	18.1004524580203	not_mentioned	0.9134	not_mentioned	correct	ok	not_mentioned	released	option_probability
Clef	imcs21	test	10534713	symptom_222	10534713	0.015341039999999998	18.1004524580203	not_mentioned	0.6235	not_mentioned	correct	ok	not_mentioned	released	option_probability
Clef	imcs21	test	10534713	symptom_223	10534713	0.015341039999999998	18.1004524580203	not_mentioned	0.866	not_mentioned	correct	ok	not_mentioned	released	option_probability
Clef	imcs21	test	10534713	symptom_224	10534713	0.015341039999999998	18.1004524580203	not_mentioned	0.6801	not_mentioned	correct	ok	not_mentioned	released	option_probability
Clef	imcs21	test	10534713	symptom_225	10534713	0.015341039999999998	18.1004524580203	not_mentioned	0.9061	not_mentioned	correct	ok	not_mentioned	released	option_probability
Clef	imcs21	test	10534713	symptom_226	10534713	0.015341039999999998	18.1004524580203	not_mentioned	0.7501	not_mentioned	correct	ok	not_mentioned	released	option_probability
Clef	imcs21	test	10534713	symptom_227	10534713	0.015341039999999998	18.1004524580203	not_mentioned	0.8732	not_mentioned	correct	ok	not_mentioned	released	option_probability
Clef	imcs21	test	10534713	symptom_228	10534713	0.015341039999999998	18.1004524580203	not_mentioned	0.8992	not_mentioned	correct	ok	not_mentioned	released	option_probability
Clef	imcs21	test	10534713	symptom_229	10534713	0.015341039999999998	18.1004524580203	not_mentioned	0.9315	not_mentioned	correct	ok	not_mentioned	released	option_probability
Clef	imcs21	test	10534713	symptom_230	10534713	0.015341039999999998	18.1004524580203	not_mentioned	0.9238	not_mentioned	correct	ok	not_mentioned	released	option_probability
Clef	imcs21	test	10534713	symptom_231	10534713	0.015341039999999998	18.1004524580203	not_mentioned	0.8767	not_mentioned	correct	ok	not_mentioned	released	option_probability
Clef	imcs21	test	10534713	symptom_232	10534713	0.015341039999999998	18.1004524580203	not_mentioned	0.8598	not_mentioned	correct	ok	not_mentioned	released	option_probability
Clef	imcs21	test	10534713	symptom_233	10534713	0.015341039999999998	18.1004524580203	not_mentioned	0.8658	not_mentioned	correct	ok	not_mentioned	released	option_probability
Clef	imcs21	test	10534713	symptom_234	10534713	0.015341039999999998	18.1004524580203	not_mentioned	0.889	not_mentioned	correct	ok	not_mentioned	released	option_probability
Clef	imcs21	test	10534713	symptom_235	10534713	0.015341039999999998	18.1004524580203	not_mentioned	0.7966	not_mentioned	correct	ok	not_mentioned	released	option_probability
Clef	imcs21	test	10534713	symptom_236	10534713	0.015341039999999998	18.1004524580203	not_mentioned	0.83	not_mentioned	correct	ok	not_mentioned	released	option_probability
Clef	imcs21	test	10534713	symptom_237	10534713	0.015341039999999998	18.1004524580203	not_mentioned	0.7507	not_mentioned	correct	ok	not_mentioned	released	option_probability
Clef	imcs21	test	10534713	symptom_238	10534713	0.015341039999999998	18.1004524580203	not_mentioned	0.8527	not_mentioned	correct	ok	not_mentioned	released	option_probability
Clef	imcs21	test	10534713	symptom_239	10534713	0.015341039999999998	18.1004524580203	not_mentioned	0.9232	not_mentioned	correct	ok	not_mentioned	released	option_probability
Clef	imcs21	test	10534713	symptom_240	10534713	0.015341039999999998	18.1004524580203	not_mentioned	0.9396	not_mentioned	correct	ok	not_mentioned	released	option_probability
Clef	imcs21	test	10534713	symptom_241	10534713	0.015341039999999998	18.1004524580203	not_mentioned	0.8952	not_mentioned	correct	ok	not_mentioned	released	option_probability
Clef	imcs21	test	10534713	symptom_242	10534713	0.015341039999999998	18.1004524580203	not_mentioned	0.9188	not_mentioned	correct	ok	not_mentioned	released	option_probability
Clef	imcs21	test	10534713	symptom_243	10534713	0.015341039999999998	18.1004524580203	not_mentioned	0.8474	not_mentioned	correct	ok	not_mentioned	released	option_probability
Clef	imcs21	test	10534713	symptom_244	10534713	0.015341039999999998	18.1004524580203	not_mentioned	0.8025	not_mentioned	correct	ok	not_mentioned	released	option_probability
Clef	imcs21	test	10534713	symptom_245	10534713	0.015341039999999998	18.1004524580203	not_mentioned	0.9186	not_mentioned	correct	ok	not_mentioned	released	option_probability
Clef	imcs21	test	10534713	symptom_246	10534713	0.015341039999999998	18.1004524580203	not_mentioned	0.9383	not_mentioned	correct	ok	not_mentioned	released	option_probability
Clef	imcs21	test	10534713	symptom_247	10534713	0.015341039999999998	18.1004524580203	not_mentioned	0.8895	not_mentioned	correct	ok	not_mentioned	released	option_probability
Clef	imcs21	test	10534713	symptom_248	10534713	0.015341039999999998	18.1004524580203	not_mentioned	0.8705	not_mentioned	correct	ok	not_mentioned	released	option_probability
Clef	imcs21	test	10534713	symptom_249	10534713	0.015341039999999998	18.1004524580203	not_mentioned	0.9506	not_mentioned	correct	ok	not_mentioned	released	option_probability
Clef	imcs21	test	10534713	symptom_250	10534713	0.015341039999999998	18.1004524580203	not_mentioned	0.824	not_mentioned	correct	ok	not_mentioned	released	option_probability
Clef	imcs21	test	10534713	symptom_251	10534713	0.015341039999999998	18.1004524580203	not_mentioned	0.7678	not_mentioned	correct	ok	not_mentioned	released	option_probability
Clef	imcs21	test	10534713	symptom_252	10534713	0.015341039999999998	18.1004524580203	not_mentioned	0.8601	not_mentioned	correct	ok	not_mentioned	released	option_probability
Clef	imcs21	test	10534713	symptom_253	10534713	0.015341039999999998	18.1004524580203	not_mentioned	0.9092	not_mentioned	correct	ok	not_mentioned	released	option_probability
Clef	imcs21	test	10534713	symptom_254	10534713	0.015341039999999998	18.1004524580203	not_mentioned	0.9283	not_mentioned	correct	ok	not_mentioned	released	option_probability
Clef	imcs21	test	10534713	symptom_255	10534713	0.015341039999999998	18.1004524580203	not_mentioned	0.8636	not_mentioned	correct	ok	not_mentioned	released	option_probability
Clef	imcs21	test	10534713	symptom_256	10534713	0.015341039999999998	18.1004524580203	not_mentioned	0.6745	not_mentioned	correct	ok	not_mentioned	released	option_probability
Clef	imcs21	test	10534713	symptom_257	10534713	0.015341039999999998	18.1004524580203	not_mentioned	0.9444	not_mentioned	correct	ok	not_mentioned	released	option_probability
Clef	imcs21	test	10534713	symptom_258	10534713	0.015341039999999998	18.1004524580203	not_mentioned	0.9123	not_mentioned	correct	ok	not_mentioned	released	option_probability
Clef	imcs21	test	10534713	symptom_259	10534713	0.015341039999999998	18.1004524580203	not_mentioned	0.94	not_mentioned	correct	ok	not_mentioned	released	option_probability
Clef	imcs21	test	10534713	symptom_260	10534713	0.015341039999999998	18.1004524580203	not_mentioned	0.8425	not_mentioned	correct	ok	not_mentioned	released	option_probability
Clef	imcs21	test	10534713	symptom_261	10534713	0.015341039999999998	18.1004524580203	not_mentioned	0.8171	not_mentioned	correct	ok	not_mentioned	released	option_probability
Clef	imcs21	test	10534713	symptom_262	10534713	0.015341039999999998	18.1004524580203	not_mentioned	0.8071	not_mentioned	correct	ok	not_mentioned	released	option_probability
Clef	imcs21	test	10534713	symptom_263	10534713	0.015341039999999998	18.1004524580203	not_mentioned	0.9074	not_mentioned	correct	ok	not_mentioned	released	option_probability
Clef	imcs21	test	10534713	symptom_264	10534713	0.015341039999999998	18.1004524580203	not_mentioned	0.9333	not_mentioned	correct	ok	not_mentioned	released	option_probability
Clef	imcs21	test	10534713	symptom_265	10534713	0.015341039999999998	18.1004524580203	not_mentioned	0.8377	not_mentioned	correct	ok	not_mentioned	released	option_probability
Clef	imcs21	test	10534713	symptom_266	10534713	0.015341039999999998	18.1004524580203	not_mentioned	0.9306	not_mentioned	correct	ok	not_mentioned	released	option_probability
Clef	imcs21	test	10534713	symptom_267	10534713	0.015341039999999998	18.1004524580203	not_mentioned	0.8243	not_mentioned	correct	ok	not_mentioned	released	option_probability
Clef	imcs21	test	10534713	symptom_268	10534713	0.015341039999999998	18.1004524580203	not_mentioned	0.906	not_mentioned	correct	ok	not_mentioned	released	option_probability
Clef	imcs21	test	10534713	symptom_269	10534713	0.015341039999999998	18.1004524580203	not_mentioned	0.9278	not_mentioned	correct	ok	not_mentioned	released	option_probability
Clef	imcs21	test	10534713	symptom_270	10534713	0.015341039999999998	18.1004524580203	not_mentioned	0.8093	not_mentioned	correct	ok	not_mentioned	released	option_probability
Clef	imcs21	test	10534713	symptom_271	10534713	0.015341039999999998	18.1004524580203	not_mentioned	0.7702	not_mentioned	correct	ok	not_mentioned	released	option_probability
Clef	imcs21	test	10534713	symptom_272	10534713	0.015341039999999998	18.1004524580203	not_mentioned	0.9309	not_mentioned	correct	ok	not_mentioned	released	option_probability
Clef	imcs21	test	10534713	symptom_273	10534713	0.015341039999999998	18.1004524580203	not_mentioned	0.9353	not_mentioned	correct	ok	not_mentioned	released	option_probability
Clef	imcs21	test	10534713	symptom_274	10534713	0.015341039999999998	18.1004524580203	not_mentioned	0.8921	not_mentioned	correct	ok	not_mentioned	released	option_probability
Clef	imcs21	test	10534713	symptom_275	10534713	0.015341039999999998	18.1004524580203	not_mentioned	0.7878000000000001	not_mentioned	correct	ok	not_mentioned	released	option_probability
Clef	imcs21	test	10534713	symptom_276	10534713	0.015341039999999998	18.1004524580203	not_mentioned	0.8561	not_mentioned	correct	ok	not_mentioned	released	option_probability
Clef	imcs21	test	10534713	symptom_277	10534713	0.015341039999999998	18.1004524580203	not_mentioned	0.9119	not_mentioned	correct	ok	not_mentioned	released	option_probability
Clef	imcs21	test	10534713	symptom_278	10534713	0.015341039999999998	18.1004524580203	not_mentioned	0.7865	not_mentioned	correct	ok	not_mentioned	released	option_probability
Clef	imcs21	test	10534713	symptom_279	10534713	0.015341039999999998	18.1004524580203	not_mentioned	0.9208	not_mentioned	correct	ok	not_mentioned	released	option_probability
Clef	imcs21	test	10534713	symptom_280	10534713	0.015341039999999998	18.1004524580203	not_mentioned	0.9294	not_mentioned	correct	ok	not_mentioned	released	option_probability
Clef	imcs21	test	10534713	symptom_281	10534713	0.015341039999999998	18.1004524580203	not_mentioned	0.8297	not_mentioned	correct	ok	not_mentioned	released	option_probability
Clef	imcs21	test	10534713	symptom_282	10534713	0.015341039999999998	18.1004524580203	not_mentioned	0.908	not_mentioned	correct	ok	not_mentioned	released	option_probability
Clef	imcs21	test	10534713	symptom_283	10534713	0.015341039999999998	18.1004524580203	not_mentioned	0.8802	not_mentioned	correct	ok	not_mentioned	released	option_probability
Clef	imcs21	test	10534713	symptom_284	10534713	0.015341039999999998	18.1004524580203	not_mentioned	0.8699	not_mentioned	correct	ok	not_mentioned	released	option_probability
Clef	imcs21	test	10534713	symptom_285	10534713	0.015341039999999998	18.1004524580203	not_mentioned	0.8387	not_mentioned	correct	ok	not_mentioned	released	option_probability
Clef	imcs21	test	10534713	symptom_286	10534713	0.015341039999999998	18.1004524580203	not_mentioned	0.9096	not_mentioned	correct	ok	not_mentioned	released	option_probability
Clef	imcs21	test	10534713	symptom_287	10534713	0.015341039999999998	18.1004524580203	not_mentioned	0.9413	not_mentioned	correct	ok	not_mentioned	released	option_probability
Clef	imcs21	test	10534713	symptom_288	10534713	0.015341039999999998	18.1004524580203	not_mentioned	0.8725	not_mentioned	correct	ok	not_mentioned	released	option_probability
Clef	imcs21	test	10534713	symptom_289	10534713	0.015341039999999998	18.1004524580203	not_mentioned	0.926	not_mentioned	correct	ok	not_mentioned	released	option_probability
Clef	imcs21	test	10534713	symptom_290	10534713	0.015341039999999998	18.1004524580203	not_mentioned	0.9176	not_mentioned	correct	ok	not_mentioned	released	option_probability
Clef	imcs21	test	10534713	symptom_291	10534713	0.015341039999999998	18.1004524580203	not_mentioned	0.8448	not_mentioned	correct	ok	not_mentioned	released	option_probability
Clef	imcs21	test	10534713	symptom_292	10534713	0.015341039999999998	18.1004524580203	not_mentioned	0.7957	not_mentioned	correct	ok	not_mentioned	released	option_probability
Clef	imcs21	test	10534713	symptom_293	10534713	0.015341039999999998	18.1004524580203	not_mentioned	0.8277	not_mentioned	correct	ok	not_mentioned	released	option_probability
Clef	imcs21	test	10534713	symptom_294	10534713	0.015341039999999998	18.1004524580203	not_mentioned	0.8416	not_mentioned	correct	ok	not_mentioned	released	option_probability
Clef	imcs21	test	10534713	symptom_295	10534713	0.015341039999999998	18.1004524580203	not_mentioned	0.9457	not_mentioned	correct	ok	not_mentioned	released	option_probability
Clef	imcs21	test	10534713	symptom_296	10534713	0.015341039999999998	18.1004524580203	not_mentioned	0.9346	not_mentioned	correct	ok	not_mentioned	released	option_probability
Clef	imcs21	test	10534713	symptom_297	10534713	0.015341039999999998	18.1004524580203	not_mentioned	0.8931	not_mentioned	correct	ok	not_mentioned	released	option_probability
Clef	imcs21	test	10534713	symptom_298	10534713	0.015341039999999998	18.1004524580203	not_mentioned	0.8211	not_mentioned	correct	ok	not_mentioned	released	option_probability
Clef	imcs21	test	10534713	symptom_299	10534713	0.015341039999999998	18.1004524580203	not_mentioned	0.8571	not_mentioned	correct	ok	not_mentioned	released	option_probability
Clef	imcs21	test	10534713	symptom_300	10534713	0.015341039999999998	18.1004524580203	not_mentioned	0.9432	not_mentioned	correct	ok	not_mentioned	released	option_probability
Clef	imcs21	test	10534713	symptom_301	10534713	0.015341039999999998	18.1004524580203	not_mentioned	0.8226	not_mentioned	correct	ok	not_mentioned	released	option_probability
Clef	imcs21	test	10534713	symptom_302	10534713	0.015341039999999998	18.1004524580203	not_mentioned	0.9524	not_mentioned	correct	ok	not_mentioned	released	option_probability
Clef	imcs21	test	10534713	symptom_303	10534713	0.015341039999999998	18.1004524580203	not_mentioned	0.8804	not_mentioned	correct	ok	not_mentioned	released	option_probability
Clef	imcs21	test	10534713	symptom_304	10534713	0.015341039999999998	18.1004524580203	not_mentioned	0.9613	not_mentioned	correct	ok	not_mentioned	released	option_probability
Clef	imcs21	test	10534713	symptom_305	10534713	0.015341039999999998	18.1004524580203	not_mentioned	0.9165	not_mentioned	correct	ok	not_mentioned	released	option_probability
Clef	imcs21	test	10534713	symptom_306	10534713	0.015341039999999998	18.1004524580203	not_mentioned	0.7416	not_mentioned	correct	ok	not_mentioned	released	option_probability
Clef	imcs21	test	10534713	symptom_307	10534713	0.015341039999999998	18.1004524580203	not_mentioned	0.8951	not_mentioned	correct	ok	not_mentioned	released	option_probability
Clef	imcs21	test	10534713	symptom_308	10534713	0.015341039999999998	18.1004524580203	not_mentioned	0.8591	not_mentioned	correct	ok	not_mentioned	released	option_probability
Clef	imcs21	test	10534713	symptom_309	10534713	0.015341039999999998	18.1004524580203	not_mentioned	0.9317	not_mentioned	correct	ok	not_mentioned	released	option_probability
Clef	imcs21	test	10534713	symptom_310	10534713	0.015341039999999998	18.1004524580203	not_mentioned	0.8667	not_mentioned	correct	ok	not_mentioned	released	option_probability
Clef	imcs21	test	10534713	symptom_311	10534713	0.015341039999999998	18.1004524580203	not_mentioned	0.9293	not_mentioned	correct	ok	not_mentioned	released	option_probability
Clef	imcs21	test	10534713	symptom_312	10534713	0.015341039999999998	18.1004524580203	not_mentioned	0.8571	not_mentioned	correct	ok	not_mentioned	released	option_probability
Clef	imcs21	test	10534713	symptom_313	10534713	0.015341039999999998	18.1004524580203	not_mentioned	0.9282	not_mentioned	correct	ok	not_mentioned	released	option_probability
Clef	imcs21	test	10534713	symptom_314	10534713	0.015341039999999998	18.1004524580203	not_mentioned	0.9209	not_mentioned	correct	ok	not_mentioned	released	option_probability
Clef	imcs21	test	10534713	symptom_315	10534713	0.015341039999999998	18.1004524580203	not_mentioned	0.943	not_mentioned	correct	ok	not_mentioned	released	option_probability
Clef	imcs21	test	10534713	symptom_316	10534713	0.015341039999999998	18.1004524580203	not_mentioned	0.6799000000000001	not_mentioned	correct	ok	not_mentioned	released	option_probability
Clef	imcs21	test	10534713	symptom_317	10534713	0.015341039999999998	18.1004524580203	not_mentioned	0.9008	not_mentioned	correct	ok	not_mentioned	released	option_probability
Clef	imcs21	test	10534713	symptom_318	10534713	0.015341039999999998	18.1004524580203	not_mentioned	0.9623	not_mentioned	correct	ok	not_mentioned	released	option_probability
Clef	imcs21	test	10534713	symptom_319	10534713	0.015341039999999998	18.1004524580203	not_mentioned	0.9044	not_mentioned	correct	ok	not_mentioned	released	option_probability
Clef	imcs21	test	10534713	symptom_320	10534713	0.015341039999999998	18.1004524580203	not_mentioned	0.7111	not_mentioned	correct	ok	not_mentioned	released	option_probability
Clef	imcs21	test	10534713	symptom_321	10534713	0.015341039999999998	18.1004524580203	not_mentioned	0.9562	not_mentioned	correct	ok	not_mentioned	released	option_probability
Clef	imcs21	test	10534713	symptom_322	10534713	0.015341039999999998	18.1004524580203	not_mentioned	0.9375	not_mentioned	correct	ok	not_mentioned	released	option_probability
Clef	imcs21	test	10534713	symptom_323	10534713	0.015341039999999998	18.1004524580203	not_mentioned	0.9437	not_mentioned	correct	ok	not_mentioned	released	option_probability
Clef	imcs21	test	10534713	symptom_324	10534713	0.015341039999999998	18.1004524580203	not_mentioned	0.6015	not_mentioned	correct	ok	not_mentioned	released	option_probability
Clef	imcs21	test	10534713	symptom_325	10534713	0.015341039999999998	18.1004524580203	not_mentioned	0.6461	not_mentioned	correct	ok	not_mentioned	released	option_probability
Clef	imcs21	test	10534713	symptom_326	10534713	0.015341039999999998	18.1004524580203	positive	0.8331	not_mentioned	incorrect	ok	not_mentioned	released	option_probability
Clef	imcs21	test	10534713	symptom_327	10534713	0.015341039999999998	18.1004524580203	not_mentioned	0.8681	not_mentioned	correct	ok	not_mentioned	released	option_probability
Clef	imcs21	test	10534713	symptom_328	10534713	0.015341039999999998	18.1004524580203	not_mentioned	0.5395	not_mentioned	correct	ok	not_mentioned	released	option_probability
Clef	imcs21	test	10534713	symptom_329	10534713	0.015341039999999998	18.1004524580203	not_mentioned	0.7709	not_mentioned	correct	ok	not_mentioned	released	option_probability
Clef	imcs21	test	10534713	symptom_330	10534713	0.015341039999999998	18.1004524580203	not_mentioned	0.8641	not_mentioned	correct	ok	not_mentioned	released	option_probability
Clef	imcs21	test	10536313	symptom_000	10536313	0.0153036	18.2258462079335	not_mentioned	0.6399	not_mentioned	correct	ok	not_mentioned	released	option_probability
Clef	imcs21	test	10536313	symptom_001	10536313	0.0153036	18.2258462079335	not_mentioned	0.9382	not_mentioned	correct	ok	not_mentioned	released	option_probability
Clef	imcs21	test	10536313	symptom_002	10536313	0.0153036	18.2258462079335	not_mentioned	0.8784	not_mentioned	correct	ok	not_mentioned	released	option_probability
Clef	imcs21	test	10536313	symptom_003	10536313	0.0153036	18.2258462079335	not_mentioned	0.9622	not_mentioned	correct	ok	not_mentioned	released	option_probability
Clef	imcs21	test	10536313	symptom_004	10536313	0.0153036	18.2258462079335	not_mentioned	0.6363	not_mentioned	correct	ok	not_mentioned	released	option_probability
Clef	imcs21	test	10536313	symptom_005	10536313	0.0153036	18.2258462079335	not_mentioned	0.9394	not_mentioned	correct	ok	not_mentioned	released	option_probability
Clef	imcs21	test	10536313	symptom_006	10536313	0.0153036	18.2258462079335	not_mentioned	0.9	not_mentioned	correct	ok	not_mentioned	released	option_probability
Clef	imcs21	test	10536313	symptom_007	10536313	0.0153036	18.2258462079335	not_mentioned	0.9318	not_mentioned	correct	ok	not_mentioned	released	option_probability
Clef	imcs21	test	10536313	symptom_008	10536313	0.0153036	18.2258462079335	not_mentioned	0.6794	not_mentioned	correct	ok	not_mentioned	released	option_probability
Clef	imcs21	test	10536313	symptom_009	10536313	0.0153036	18.2258462079335	not_mentioned	0.9219	not_mentioned	correct	ok	not_mentioned	released	option_probability
Clef	imcs21	test	10536313	symptom_010	10536313	0.0153036	18.2258462079335	not_mentioned	0.802	not_mentioned	correct	ok	not_mentioned	released	option_probability
Clef	imcs21	test	10536313	symptom_011	10536313	0.0153036	18.2258462079335	not_mentioned	0.6797	not_mentioned	correct	ok	not_mentioned	released	option_probability
Clef	imcs21	test	10536313	symptom_012	10536313	0.0153036	18.2258462079335	not_mentioned	0.7462	not_mentioned	correct	ok	not_mentioned	released	option_probability
Clef	imcs21	test	10536313	symptom_013	10536313	0.0153036	18.2258462079335	not_mentioned	0.7606	not_mentioned	correct	ok	not_mentioned	released	option_probability
Clef	imcs21	test	10536313	symptom_014	10536313	0.0153036	18.2258462079335	not_mentioned	0.7683	not_mentioned	correct	ok	not_mentioned	released	option_probability
Clef	imcs21	test	10536313	symptom_015	10536313	0.0153036	18.2258462079335	not_mentioned	0.9218	not_mentioned	correct	ok	not_mentioned	released	option_probability
Clef	imcs21	test	10536313	symptom_016	10536313	0.0153036	18.2258462079335	positive	0.9698	positive	correct	ok	positive	released	option_probability
Clef	imcs21	test	10536313	symptom_017	10536313	0.0153036	18.2258462079335	not_mentioned	0.9378	not_mentioned	correct	ok	not_mentioned	released	option_probability
Clef	imcs21	test	10536313	symptom_018	10536313	0.0153036	18.2258462079335	not_mentioned	0.9309	not_mentioned	correct	ok	not_mentioned	released	option_probability
Clef	imcs21	test	10536313	symptom_019	10536313	0.0153036	18.2258462079335	not_mentioned	0.8116	not_mentioned	correct	ok	not_mentioned	released	option_probability
Clef	imcs21	test	10536313	symptom_020	10536313	0.0153036	18.2258462079335	not_mentioned	0.399	not_mentioned	correct	ok	not_mentioned	released	option_probability
Clef	imcs21	test	10536313	symptom_021	10536313	0.0153036	18.2258462079335	not_mentioned	0.9237	not_mentioned	correct	ok	not_mentioned	released	option_probability
Clef	imcs21	test	10536313	symptom_022	10536313	0.0153036	18.2258462079335	not_mentioned	0.954	not_mentioned	correct	ok	not_mentioned	released	option_probability
Clef	imcs21	test	10536313	symptom_023	10536313	0.0153036	18.2258462079335	not_mentioned	0.864	not_mentioned	correct	ok	not_mentioned	released	option_probability
Clef	imcs21	test	10536313	symptom_024	10536313	0.0153036	18.2258462079335	not_mentioned	0.8588	not_mentioned	correct	ok	not_mentioned	released	option_probability
Clef	imcs21	test	10536313	symptom_025	10536313	0.0153036	18.2258462079335	not_mentioned	0.8353	not_mentioned	correct	ok	not_mentioned	released	option_probability
Clef	imcs21	test	10536313	symptom_026	10536313	0.0153036	18.2258462079335	not_mentioned	0.9333	not_mentioned	correct	ok	not_mentioned	released	option_probability
Clef	imcs21	test	10536313	symptom_027	10536313	0.0153036	18.2258462079335	not_mentioned	0.8225	not_mentioned	correct	ok	not_mentioned	released	option_probability
Clef	imcs21	test	10536313	symptom_028	10536313	0.0153036	18.2258462079335	not_mentioned	0.8868	not_mentioned	correct	ok	not_mentioned	released	option_probability
Clef	imcs21	test	10536313	symptom_029	10536313	0.0153036	18.2258462079335	not_mentioned	0.8812	not_mentioned	correct	ok	not_mentioned	released	option_probability
Clef	imcs21	test	10536313	symptom_030	10536313	0.0153036	18.2258462079335	not_mentioned	0.9217	not_mentioned	correct	ok	not_mentioned	released	option_probability
Clef	imcs21	test	10536313	symptom_031	10536313	0.0153036	18.2258462079335	not_mentioned	0.9242	not_mentioned	correct	ok	not_mentioned	released	option_probability
Clef	imcs21	test	10536313	symptom_032	10536313	0.0153036	18.2258462079335	not_mentioned	0.8752	not_mentioned	correct	ok	not_mentioned	released	option_probability
Clef	imcs21	test	10536313	symptom_033	10536313	0.0153036	18.2258462079335	not_mentioned	0.9262	not_mentioned	correct	ok	not_mentioned	released	option_probability
Clef	imcs21	test	10536313	symptom_034	10536313	0.0153036	18.2258462079335	not_mentioned	0.9203	not_mentioned	correct	ok	not_mentioned	released	option_probability
Clef	imcs21	test	10536313	symptom_035	10536313	0.0153036	18.2258462079335	not_mentioned	0.8425	not_mentioned	correct	ok	not_mentioned	released	option_probability
Clef	imcs21	test	10536313	symptom_036	10536313	0.0153036	18.2258462079335	not_mentioned	0.863	not_mentioned	correct	ok	not_mentioned	released	option_probability
Clef	imcs21	test	10536313	symptom_037	10536313	0.0153036	18.2258462079335	not_mentioned	0.8046	not_mentioned	correct	ok	not_mentioned	released	option_probability
Clef	imcs21	test	10536313	symptom_038	10536313	0.0153036	18.2258462079335	not_mentioned	0.8366	not_mentioned	correct	ok	not_mentioned	released	option_probability
Clef	imcs21	test	10536313	symptom_039	10536313	0.0153036	18.2258462079335	not_mentioned	0.9085	not_mentioned	correct	ok	not_mentioned	released	option_probability
Clef	imcs21	test	10536313	symptom_040	10536313	0.0153036	18.2258462079335	not_mentioned	0.9572	not_mentioned	correct	ok	not_mentioned	released	option_probability
Clef	imcs21	test	10536313	symptom_041	10536313	0.0153036	18.2258462079335	not_mentioned	0.8845	not_mentioned	correct	ok	not_mentioned	released	option_probability
Clef	imcs21	test	10536313	symptom_042	10536313	0.0153036	18.2258462079335	not_mentioned	0.8431	not_mentioned	correct	ok	not_mentioned	released	option_probability
Clef	imcs21	test	10536313	symptom_043	10536313	0.0153036	18.2258462079335	not_mentioned	0.9161	not_mentioned	correct	ok	not_mentioned	released	option_probability
Clef	imcs21	test	10536313	symptom_044	10536313	0.0153036	18.2258462079335	not_mentioned	0.8889	not_mentioned	correct	ok	not_mentioned	released	option_probability
Clef	imcs21	test	10536313	symptom_045	10536313	0.0153036	18.2258462079335	not_mentioned	0.8734	not_mentioned	correct	ok	not_mentioned	released	option_probability
Clef	imcs21	test	10536313	symptom_046	10536313	0.0153036	18.2258462079335	not_mentioned	0.8649	not_mentioned	correct	ok	not_mentioned	released	option_probability
Clef	imcs21	test	10536313	symptom_047	10536313	0.0153036	18.2258462079335	not_mentioned	0.8975	not_mentioned	correct	ok	not_mentioned	released	option_probability
Clef	imcs21	test	10536313	symptom_048	10536313	0.0153036	18.2258462079335	not_mentioned	0.7744	not_mentioned	correct	ok	not_mentioned	released	option_probability
Clef	imcs21	test	10536313	symptom_049	10536313	0.0153036	18.2258462079335	not_mentioned	0.954	not_mentioned	correct	ok	not_mentioned	released	option_probability
Clef	imcs21	test	10536313	symptom_050	10536313	0.0153036	18.2258462079335	not_mentioned	0.877	not_mentioned	correct	ok	not_mentioned	released	option_probability
Clef	imcs21	test	10536313	symptom_051	10536313	0.0153036	18.2258462079335	not_mentioned	0.8551	not_mentioned	correct	ok	not_mentioned	released	option_probability
Clef	imcs21	test	10536313	symptom_052	10536313	0.0153036	18.2258462079335	not_mentioned	0.9164	not_mentioned	correct	ok	not_mentioned	released	option_probability
Clef	imcs21	test	10536313	symptom_053	10536313	0.0153036	18.2258462079335	not_mentioned	0.787	not_mentioned	correct	ok	not_mentioned	released	option_probability
Clef	imcs21	test	10536313	symptom_054	10536313	0.0153036	18.2258462079335	negative	0.5489	not_mentioned	incorrect	ok	not_mentioned	released	option_probability
Clef	imcs21	test	10536313	symptom_055	10536313	0.0153036	18.2258462079335	not_mentioned	0.893	not_mentioned	correct	ok	not_mentioned	released	option_probability
Clef	imcs21	test	10536313	symptom_056	10536313	0.0153036	18.2258462079335	not_mentioned	0.9285	not_mentioned	correct	ok	not_mentioned	released	option_probability
Clef	imcs21	test	10536313	symptom_057	10536313	0.0153036	18.2258462079335	not_mentioned	0.8347	not_mentioned	correct	ok	not_mentioned	released	option_probability
Clef	imcs21	test	10536313	symptom_058	10536313	0.0153036	18.2258462079335	not_mentioned	0.7716	not_mentioned	correct	ok	not_mentioned	released	option_probability
Clef	imcs21	test	10536313	symptom_059	10536313	0.0153036	18.2258462079335	not_mentioned	0.8988	not_mentioned	correct	ok	not_mentioned	released	option_probability
Clef	imcs21	test	10536313	symptom_060	10536313	0.0153036	18.2258462079335	not_mentioned	0.8364	not_mentioned	correct	ok	not_mentioned	released	option_probability
Clef	imcs21	test	10536313	symptom_061	10536313	0.0153036	18.2258462079335	not_mentioned	0.8651	not_mentioned	correct	ok	not_mentioned	released	option_probability
Clef	imcs21	test	10536313	symptom_062	10536313	0.0153036	18.2258462079335	not_mentioned	0.9251	not_mentioned	correct	ok	not_mentioned	released	option_probability
Clef	imcs21	test	10536313	symptom_063	10536313	0.0153036	18.2258462079335	not_mentioned	0.7079	not_mentioned	correct	ok	not_mentioned	released	option_probability
Clef	imcs21	test	10536313	symptom_064	10536313	0.0153036	18.2258462079335	not_mentioned	0.6679	not_mentioned	correct	ok	not_mentioned	released	option_probability
Clef	imcs21	test	10536313	symptom_065	10536313	0.0153036	18.2258462079335	not_mentioned	0.9521	not_mentioned	correct	ok	not_mentioned	released	option_probability
Clef	imcs21	test	10536313	symptom_066	10536313	0.0153036	18.2258462079335	not_mentioned	0.7261	not_mentioned	correct	ok	not_mentioned	released	option_probability
Clef	imcs21	test	10536313	symptom_067	10536313	0.0153036	18.2258462079335	not_mentioned	0.8816	not_mentioned	correct	ok	not_mentioned	released	option_probability
Clef	imcs21	test	10536313	symptom_068	10536313	0.0153036	18.2258462079335	not_mentioned	0.9126	not_mentioned	correct	ok	not_mentioned	released	option_probability
Clef	imcs21	test	10536313	symptom_069	10536313	0.0153036	18.2258462079335	not_mentioned	0.915	not_mentioned	correct	ok	not_mentioned	released	option_probability
Clef	imcs21	test	10536313	symptom_070	10536313	0.0153036	18.2258462079335	not_mentioned	0.7113	not_mentioned	correct	ok	not_mentioned	released	option_probability
Clef	imcs21	test	10536313	symptom_071	10536313	0.0153036	18.2258462079335	not_mentioned	0.8154	not_mentioned	correct	ok	not_mentioned	released	option_probability
Clef	imcs21	test	10536313	symptom_072	10536313	0.0153036	18.2258462079335	not_mentioned	0.858	not_mentioned	correct	ok	not_mentioned	released	option_probability
Clef	imcs21	test	10536313	symptom_073	10536313	0.0153036	18.2258462079335	positive	0.912	not_mentioned	incorrect	ok	not_mentioned	released	option_probability
Clef	imcs21	test	10536313	symptom_074	10536313	0.0153036	18.2258462079335	not_mentioned	0.8603	not_mentioned	correct	ok	not_mentioned	released	option_probability
Clef	imcs21	test	10536313	symptom_075	10536313	0.0153036	18.2258462079335	not_mentioned	0.858	not_mentioned	correct	ok	not_mentioned	released	option_probability
Clef	imcs21	test	10536313	symptom_076	10536313	0.0153036	18.2258462079335	not_mentioned	0.9097	not_mentioned	correct	ok	not_mentioned	released	option_probability
Clef	imcs21	test	10536313	symptom_077	10536313	0.0153036	18.2258462079335	not_mentioned	0.8592	not_mentioned	correct	ok	not_mentioned	released	option_probability
Clef	imcs21	test	10536313	symptom_078	10536313	0.0153036	18.2258462079335	not_mentioned	0.7982	not_mentioned	correct	ok	not_mentioned	released	option_probability
Clef	imcs21	test	10536313	symptom_079	10536313	0.0153036	18.2258462079335	not_mentioned	0.8561	not_mentioned	correct	ok	not_mentioned	released	option_probability
Clef	imcs21	test	10536313	symptom_080	10536313	0.0153036	18.2258462079335	not_mentioned	0.8882	not_mentioned	correct	ok	not_mentioned	released	option_probability
Clef	imcs21	test	10536313	symptom_081	10536313	0.0153036	18.2258462079335	not_mentioned	0.8914	not_mentioned	correct	ok	not_mentioned	released	option_probability
Clef	imcs21	test	10536313	symptom_082	10536313	0.0153036	18.2258462079335	negative	0.6717	not_mentioned	incorrect	ok	not_mentioned	released	option_probability
Clef	imcs21	test	10536313	symptom_083	10536313	0.0153036	18.2258462079335	not_mentioned	0.6984	not_mentioned	correct	ok	not_mentioned	released	option_probability
Clef	imcs21	test	10536313	symptom_084	10536313	0.0153036	18.2258462079335	not_mentioned	0.9309	not_mentioned	correct	ok	not_mentioned	released	option_probability
Clef	imcs21	test	10536313	symptom_085	10536313	0.0153036	18.2258462079335	not_mentioned	0.815	not_mentioned	correct	ok	not_mentioned	released	option_probability
Clef	imcs21	test	10536313	symptom_086	10536313	0.0153036	18.2258462079335	not_mentioned	0.9309	not_mentioned	correct	ok	not_mentioned	released	option_probability
Clef	imcs21	test	10536313	symptom_087	10536313	0.0153036	18.2258462079335	positive	0.8971	not_mentioned	incorrect	ok	not_mentioned	released	option_probability
Clef	imcs21	test	10536313	symptom_088	10536313	0.0153036	18.2258462079335	positive	0.875	not_mentioned	incorrect	ok	not_mentioned	released	option_probability
Clef	imcs21	test	10536313	symptom_089	10536313	0.0153036	18.2258462079335	not_mentioned	0.8327	not_mentioned	correct	ok	not_mentioned	released	option_probability
Clef	imcs21	test	10536313	symptom_090	10536313	0.0153036	18.2258462079335	not_mentioned	0.6652	not_mentioned	correct	ok	not_mentioned	released	option_probability
Clef	imcs21	test	10536313	symptom_091	10536313	0.0153036	18.2258462079335	not_mentioned	0.927	not_mentioned	correct	ok	not_mentioned	released	option_probability
Clef	imcs21	test	10536313	symptom_092	10536313	0.0153036	18.2258462079335	not_mentioned	0.8632	not_mentioned	correct	ok	not_mentioned	released	option_probability
Clef	imcs21	test	10536313	symptom_093	10536313	0.0153036	18.2258462079335	not_mentioned	0.8648	not_mentioned	correct	ok	not_mentioned	released	option_probability
Clef	imcs21	test	10536313	symptom_094	10536313	0.0153036	18.2258462079335	not_mentioned	0.7889	not_mentioned	correct	ok	not_mentioned	released	option_probability
Clef	imcs21	test	10536313	symptom_095	10536313	0.0153036	18.2258462079335	not_mentioned	0.8621	not_mentioned	correct	ok	not_mentioned	released	option_probability
Clef	imcs21	test	10536313	symptom_096	10536313	0.0153036	18.2258462079335	not_mentioned	0.7498	not_mentioned	correct	ok	not_mentioned	released	option_probability
Clef	imcs21	test	10536313	symptom_097	10536313	0.0153036	18.2258462079335	not_mentioned	0.6845	not_mentioned	correct	ok	not_mentioned	released	option_probability
Clef	imcs21	test	10536313	symptom_098	10536313	0.0153036	18.2258462079335	not_mentioned	0.8083	not_mentioned	correct	ok	not_mentioned	released	option_probability
Clef	imcs21	test	10536313	symptom_099	10536313	0.0153036	18.2258462079335	not_mentioned	0.8637	not_mentioned	correct	ok	not_mentioned	released	option_probability
Clef	imcs21	test	10536313	symptom_100	10536313	0.0153036	18.2258462079335	not_mentioned	0.8569	not_mentioned	correct	ok	not_mentioned	released	option_probability
Clef	imcs21	test	10536313	symptom_101	10536313	0.0153036	18.2258462079335	not_mentioned	0.6839	not_mentioned	correct	ok	not_mentioned	released	option_probability
Clef	imcs21	test	10536313	symptom_102	10536313	0.0153036	18.2258462079335	not_mentioned	0.8834	not_mentioned	correct	ok	not_mentioned	released	option_probability
Clef	imcs21	test	10536313	symptom_103	10536313	0.0153036	18.2258462079335	not_mentioned	0.859	not_mentioned	correct	ok	not_mentioned	released	option_probability
Clef	imcs21	test	10536313	symptom_104	10536313	0.0153036	18.2258462079335	not_mentioned	0.7433	not_mentioned	correct	ok	not_mentioned	released	option_probability
Clef	imcs21	test	10536313	symptom_105	10536313	0.0153036	18.2258462079335	not_mentioned	0.901	not_mentioned	correct	ok	not_mentioned	released	option_probability
Clef	imcs21	test	10536313	symptom_106	10536313	0.0153036	18.2258462079335	not_mentioned	0.8921	not_mentioned	correct	ok	not_mentioned	released	option_probability
Clef	imcs21	test	10536313	symptom_107	10536313	0.0153036	18.2258462079335	not_mentioned	0.7048	not_mentioned	correct	ok	not_mentioned	released	option_probability
Clef	imcs21	test	10536313	symptom_108	10536313	0.0153036	18.2258462079335	not_mentioned	0.8539	not_mentioned	correct	ok	not_mentioned	released	option_probability
Clef	imcs21	test	10536313	symptom_109	10536313	0.0153036	18.2258462079335	not_mentioned	0.8474	not_mentioned	correct	ok	not_mentioned	released	option_probability
Clef	imcs21	test	10536313	symptom_110	10536313	0.0153036	18.2258462079335	not_mentioned	0.6772	not_mentioned	correct	ok	not_mentioned	released	option_probability
Clef	imcs21	test	10536313	symptom_111	10536313	0.0153036	18.2258462079335	not_mentioned	0.8229	not_mentioned	correct	ok	not_mentioned	released	option_probability
Clef	imcs21	test	10536313	symptom_112	10536313	0.0153036	18.2258462079335	positive	0.6227	not_mentioned	incorrect	ok	not_mentioned	released	option_probability
Clef	imcs21	test	10536313	symptom_113	10536313	0.0153036	18.2258462079335	not_mentioned	0.8512	not_mentioned	correct	ok	not_mentioned	released	option_probability
Clef	imcs21	test	10536313	symptom_114	10536313	0.0153036	18.2258462079335	not_mentioned	0.9296	not_mentioned	correct	ok	not_mentioned	released	option_probability
Clef	imcs21	test	10536313	symptom_115	10536313	0.0153036	18.2258462079335	not_mentioned	0.5668	not_mentioned	correct	ok	not_mentioned	released	option_probability
Clef	imcs21	test	10536313	symptom_116	10536313	0.0153036	18.2258462079335	not_mentioned	0.8091	not_mentioned	correct	ok	not_mentioned	released	option_probability
Clef	imcs21	test	10536313	symptom_117	10536313	0.0153036	18.2258462079335	not_mentioned	0.6739	not_mentioned	correct	ok	not_mentioned	released	option_probability
Clef	imcs21	test	10536313	symptom_118	10536313	0.0153036	18.2258462079335	not_mentioned	0.8807	not_mentioned	correct	ok	not_mentioned	released	option_probability
Clef	imcs21	test	10536313	symptom_119	10536313	0.0153036	18.2258462079335	not_mentioned	0.5716	not_mentioned	correct	ok	not_mentioned	released	option_probability
Clef	imcs21	test	10536313	symptom_120	10536313	0.0153036	18.2258462079335	not_mentioned	0.8868	not_mentioned	correct	ok	not_mentioned	released	option_probability
Clef	imcs21	test	10536313	symptom_121	10536313	0.0153036	18.2258462079335	not_mentioned	0.5967	not_mentioned	correct	ok	not_mentioned	released	option_probability
Clef	imcs21	test	10536313	symptom_122	10536313	0.0153036	18.2258462079335	not_mentioned	0.6593	not_mentioned	correct	ok	not_mentioned	released	option_probability
Clef	imcs21	test	10536313	symptom_123	10536313	0.0153036	18.2258462079335	not_mentioned	0.79	not_mentioned	correct	ok	not_mentioned	released	option_probability
Clef	imcs21	test	10536313	symptom_124	10536313	0.0153036	18.2258462079335	not_mentioned	0.5119	not_mentioned	correct	ok	not_mentioned	released	option_probability
Clef	imcs21	test	10536313	symptom_125	10536313	0.0153036	18.2258462079335	not_mentioned	0.8754	not_mentioned	correct	ok	not_mentioned	released	option_probability
Clef	imcs21	test	10536313	symptom_126	10536313	0.0153036	18.2258462079335	positive	0.9554	not_mentioned	incorrect	ok	not_mentioned	released	option_probability
Clef	imcs21	test	10536313	symptom_127	10536313	0.0153036	18.2258462079335	not_mentioned	0.9154	not_mentioned	correct	ok	not_mentioned	released	option_probability
Clef	imcs21	test	10536313	symptom_128	10536313	0.0153036	18.2258462079335	not_mentioned	0.6078	not_mentioned	correct	ok	not_mentioned	released	option_probability
Clef	imcs21	test	10536313	symptom_129	10536313	0.0153036	18.2258462079335	not_mentioned	0.9112	not_mentioned	correct	ok	not_mentioned	released	option_probability
Clef	imcs21	test	10536313	symptom_130	10536313	0.0153036	18.2258462079335	not_mentioned	0.9598	not_mentioned	correct	ok	not_mentioned	released	option_probability
Clef	imcs21	test	10536313	symptom_131	10536313	0.0153036	18.2258462079335	not_mentioned	0.8838	not_mentioned	correct	ok	not_mentioned	released	option_probability
Clef	imcs21	test	10536313	symptom_132	10536313	0.0153036	18.2258462079335	not_mentioned	0.7666000000000001	not_mentioned	correct	ok	not_mentioned	released	option_probability
Clef	imcs21	test	10536313	symptom_133	10536313	0.0153036	18.2258462079335	not_mentioned	0.7642	not_mentioned	correct	ok	not_mentioned	released	option_probability
Clef	imcs21	test	10536313	symptom_134	10536313	0.0153036	18.2258462079335	not_mentioned	0.9486	not_mentioned	correct	ok	not_mentioned	released	option_probability
Clef	imcs21	test	10536313	symptom_135	10536313	0.0153036	18.2258462079335	not_mentioned	0.6961	not_mentioned	correct	ok	not_mentioned	released	option_probability
Clef	imcs21	test	10536313	symptom_136	10536313	0.0153036	18.2258462079335	not_mentioned	0.9034	not_mentioned	correct	ok	not_mentioned	released	option_probability
Clef	imcs21	test	10536313	symptom_137	10536313	0.0153036	18.2258462079335	not_mentioned	0.5701	not_mentioned	correct	ok	not_mentioned	released	option_probability
Clef	imcs21	test	10536313	symptom_138	10536313	0.0153036	18.2258462079335	not_mentioned	0.8339	not_mentioned	correct	ok	not_mentioned	released	option_probability
Clef	imcs21	test	10536313	symptom_139	10536313	0.0153036	18.2258462079335	not_mentioned	0.9317	not_mentioned	correct	ok	not_mentioned	released	option_probability
Clef	imcs21	test	10536313	symptom_140	10536313	0.0153036	18.2258462079335	not_mentioned	0.8641	not_mentioned	correct	ok	not_mentioned	released	option_probability
Clef	imcs21	test	10536313	symptom_141	10536313	0.0153036	18.2258462079335	not_mentioned	0.8422	not_mentioned	correct	ok	not_mentioned	released	option_probability
Clef	imcs21	test	10536313	symptom_142	10536313	0.0153036	18.2258462079335	not_mentioned	0.7584	not_mentioned	correct	ok	not_mentioned	released	option_probability
Clef	imcs21	test	10536313	symptom_143	10536313	0.0153036	18.2258462079335	not_mentioned	0.8574	not_mentioned	correct	ok	not_mentioned	released	option_probability
Clef	imcs21	test	10536313	symptom_144	10536313	0.0153036	18.2258462079335	not_mentioned	0.7071	not_mentioned	correct	ok	not_mentioned	released	option_probability
Clef	imcs21	test	10536313	symptom_145	10536313	0.0153036	18.2258462079335	not_mentioned	0.9134	not_mentioned	correct	ok	not_mentioned	released	option_probability
Clef	imcs21	test	10536313	symptom_146	10536313	0.0153036	18.2258462079335	not_mentioned	0.9166	not_mentioned	correct	ok	not_mentioned	released	option_probability
Clef	imcs21	test	10536313	symptom_147	10536313	0.0153036	18.2258462079335	not_mentioned	0.9079	not_mentioned	correct	ok	not_mentioned	released	option_probability
Clef	imcs21	test	10536313	symptom_148	10536313	0.0153036	18.2258462079335	not_mentioned	0.855	not_mentioned	correct	ok	not_mentioned	released	option_probability
Clef	imcs21	test	10536313	symptom_149	10536313	0.0153036	18.2258462079335	not_mentioned	0.8984	not_mentioned	correct	ok	not_mentioned	released	option_probability
Clef	imcs21	test	10536313	symptom_150	10536313	0.0153036	18.2258462079335	not_mentioned	0.8458	not_mentioned	correct	ok	not_mentioned	released	option_probability
Clef	imcs21	test	10536313	symptom_151	10536313	0.0153036	18.2258462079335	not_mentioned	0.8896	not_mentioned	correct	ok	not_mentioned	released	option_probability
Clef	imcs21	test	10536313	symptom_152	10536313	0.0153036	18.2258462079335	not_mentioned	0.8276	not_mentioned	correct	ok	not_mentioned	released	option_probability
Clef	imcs21	test	10536313	symptom_153	10536313	0.0153036	18.2258462079335	not_mentioned	0.8727	not_mentioned	correct	ok	not_mentioned	released	option_probability
Clef	imcs21	test	10536313	symptom_154	10536313	0.0153036	18.2258462079335	not_mentioned	0.7689	not_mentioned	correct	ok	not_mentioned	released	option_probability
Clef	imcs21	test	10536313	symptom_155	10536313	0.0153036	18.2258462079335	not_mentioned	0.6608	not_mentioned	correct	ok	not_mentioned	released	option_probability
Clef	imcs21	test	10536313	symptom_156	10536313	0.0153036	18.2258462079335	not_mentioned	0.8202	not_mentioned	correct	ok	not_mentioned	released	option_probability
Clef	imcs21	test	10536313	symptom_157	10536313	0.0153036	18.2258462079335	not_mentioned	0.9299	not_mentioned	correct	ok	not_mentioned	released	option_probability
Clef	imcs21	test	10536313	symptom_158	10536313	0.0153036	18.2258462079335	not_mentioned	0.7805	not_mentioned	correct	ok	not_mentioned	released	option_probability
Clef	imcs21	test	10536313	symptom_159	10536313	0.0153036	18.2258462079335	not_mentioned	0.8821	not_mentioned	correct	ok	not_mentioned	released	option_probability
Clef	imcs21	test	10536313	symptom_160	10536313	0.0153036	18.2258462079335	not_mentioned	0.868	not_mentioned	correct	ok	not_mentioned	released	option_probability
Clef	imcs21	test	10536313	symptom_161	10536313	0.0153036	18.2258462079335	not_mentioned	0.8858	not_mentioned	correct	ok	not_mentioned	released	option_probability
Clef	imcs21	test	10536313	symptom_162	10536313	0.0153036	18.2258462079335	not_mentioned	0.8347	not_mentioned	correct	ok	not_mentioned	released	option_probability
Clef	imcs21	test	10536313	symptom_163	10536313	0.0153036	18.2258462079335	not_mentioned	0.7107	not_mentioned	correct	ok	not_mentioned	released	option_probability
Clef	imcs21	test	10536313	symptom_164	10536313	0.0153036	18.2258462079335	not_mentioned	0.8039000000000001	not_mentioned	correct	ok	not_mentioned	released	option_probability
Clef	imcs21	test	10536313	symptom_165	10536313	0.0153036	18.2258462079335	not_mentioned	0.8663	not_mentioned	correct	ok	not_mentioned	released	option_probability
Clef	imcs21	test	10536313	symptom_166	10536313	0.0153036	18.2258462079335	not_mentioned	0.753	not_mentioned	correct	ok	not_mentioned	released	option_probability
Clef	imcs21	test	10536313	symptom_167	10536313	0.0153036	18.2258462079335	not_mentioned	0.9358	not_mentioned	correct	ok	not_mentioned	released	option_probability
Clef	imcs21	test	10536313	symptom_168	10536313	0.0153036	18.2258462079335	not_mentioned	0.8817	not_mentioned	correct	ok	not_mentioned	released	option_probability
Clef	imcs21	test	10536313	symptom_169	10536313	0.0153036	18.2258462079335	not_mentioned	0.9107	not_mentioned	correct	ok	not_mentioned	released	option_probability
Clef	imcs21	test	10536313	symptom_170	10536313	0.0153036	18.2258462079335	not_mentioned	0.8958	not_mentioned	correct	ok	not_mentioned	released	option_probability
Clef	imcs21	test	10536313	symptom_171	10536313	0.0153036	18.2258462079335	not_mentioned	0.6353	not_mentioned	correct	ok	not_mentioned	released	option_probability
Clef	imcs21	test	10536313	symptom_172	10536313	0.0153036	18.2258462079335	not_mentioned	0.8944	not_mentioned	correct	ok	not_mentioned	released	option_probability
Clef	imcs21	test	10536313	symptom_173	10536313	0.0153036	18.2258462079335	not_mentioned	0.7756	not_mentioned	correct	ok	not_mentioned	released	option_probability
Clef	imcs21	test	10536313	symptom_174	10536313	0.0153036	18.2258462079335	not_mentioned	0.9104	not_mentioned	correct	ok	not_mentioned	released	option_probability
Clef	imcs21	test	10536313	symptom_175	10536313	0.0153036	18.2258462079335	not_mentioned	0.7595	not_mentioned	correct	ok	not_mentioned	released	option_probability
Clef	imcs21	test	10536313	symptom_176	10536313	0.0153036	18.2258462079335	not_mentioned	0.707	not_mentioned	correct	ok	not_mentioned	released	option_probability
Clef	imcs21	test	10536313	symptom_177	10536313	0.0153036	18.2258462079335	not_mentioned	0.8472	not_mentioned	correct	ok	not_mentioned	released	option_probability
Clef	imcs21	test	10536313	symptom_178	10536313	0.0153036	18.2258462079335	not_mentioned	0.7095	not_mentioned	correct	ok	not_mentioned	released	option_probability
Clef	imcs21	test	10536313	symptom_179	10536313	0.0153036	18.2258462079335	not_mentioned	0.8234	not_mentioned	correct	ok	not_mentioned	released	option_probability
Clef	imcs21	test	10536313	symptom_180	10536313	0.0153036	18.2258462079335	not_mentioned	0.8673	not_mentioned	correct	ok	not_mentioned	released	option_probability
Clef	imcs21	test	10536313	symptom_181	10536313	0.0153036	18.2258462079335	not_mentioned	0.7311	not_mentioned	correct	ok	not_mentioned	released	option_probability
Clef	imcs21	test	10536313	symptom_182	10536313	0.0153036	18.2258462079335	not_mentioned	0.742	not_mentioned	correct	ok	not_mentioned	released	option_probability
Clef	imcs21	test	10536313	symptom_183	10536313	0.0153036	18.2258462079335	not_mentioned	0.8801	not_mentioned	correct	ok	not_mentioned	released	option_probability
Clef	imcs21	test	10536313	symptom_184	10536313	0.0153036	18.2258462079335	not_mentioned	0.8871	not_mentioned	correct	ok	not_mentioned	released	option_probability
Clef	imcs21	test	10536313	symptom_185	10536313	0.0153036	18.2258462079335	not_mentioned	0.7217	not_mentioned	correct	ok	not_mentioned	released	option_probability
Clef	imcs21	test	10536313	symptom_186	10536313	0.0153036	18.2258462079335	not_mentioned	0.7155	not_mentioned	correct	ok	not_mentioned	released	option_probability
Clef	imcs21	test	10536313	symptom_187	10536313	0.0153036	18.2258462079335	not_mentioned	0.8794	not_mentioned	correct	ok	not_mentioned	released	option_probability
Clef	imcs21	test	10536313	symptom_188	10536313	0.0153036	18.2258462079335	not_mentioned	0.8468	not_mentioned	correct	ok	not_mentioned	released	option_probability
Clef	imcs21	test	10536313	symptom_189	10536313	0.0153036	18.2258462079335	not_mentioned	0.8405	not_mentioned	correct	ok	not_mentioned	released	option_probability
Clef	imcs21	test	10536313	symptom_190	10536313	0.0153036	18.2258462079335	not_mentioned	0.8085	not_mentioned	correct	ok	not_mentioned	released	option_probability
Clef	imcs21	test	10536313	symptom_191	10536313	0.0153036	18.2258462079335	not_mentioned	0.9269	not_mentioned	correct	ok	not_mentioned	released	option_probability
Clef	imcs21	test	10536313	symptom_192	10536313	0.0153036	18.2258462079335	not_mentioned	0.582	not_mentioned	correct	ok	not_mentioned	released	option_probability
Clef	imcs21	test	10536313	symptom_193	10536313	0.0153036	18.2258462079335	not_mentioned	0.8545	not_mentioned	correct	ok	not_mentioned	released	option_probability
Clef	imcs21	test	10536313	symptom_194	10536313	0.0153036	18.2258462079335	not_mentioned	0.8527	not_mentioned	correct	ok	not_mentioned	released	option_probability
Clef	imcs21	test	10536313	symptom_195	10536313	0.0153036	18.2258462079335	not_mentioned	0.9114	not_mentioned	correct	ok	not_mentioned	released	option_probability
Clef	imcs21	test	10536313	symptom_196	10536313	0.0153036	18.2258462079335	not_mentioned	0.9246	not_mentioned	correct	ok	not_mentioned	released	option_probability
Clef	imcs21	test	10536313	symptom_197	10536313	0.0153036	18.2258462079335	not_mentioned	0.7171	not_mentioned	correct	ok	not_mentioned	released	option_probability
Clef	imcs21	test	10536313	symptom_198	10536313	0.0153036	18.2258462079335	not_mentioned	0.766	not_mentioned	correct	ok	not_mentioned	released	option_probability
Clef	imcs21	test	10536313	symptom_199	10536313	0.0153036	18.2258462079335	not_mentioned	0.886	not_mentioned	correct	ok	not_mentioned	released	option_probability
Clef	imcs21	test	10536313	symptom_200	10536313	0.0153036	18.2258462079335	not_mentioned	0.8552	not_mentioned	correct	ok	not_mentioned	released	option_probability
Clef	imcs21	test	10536313	symptom_201	10536313	0.0153036	18.2258462079335	not_mentioned	0.8845	not_mentioned	correct	ok	not_mentioned	released	option_probability
Clef	imcs21	test	10536313	symptom_202	10536313	0.0153036	18.2258462079335	not_mentioned	0.8742	not_mentioned	correct	ok	not_mentioned	released	option_probability
Clef	imcs21	test	10536313	symptom_203	10536313	0.0153036	18.2258462079335	not_mentioned	0.9506	not_mentioned	correct	ok	not_mentioned	released	option_probability
Clef	imcs21	test	10536313	symptom_204	10536313	0.0153036	18.2258462079335	not_mentioned	0.9097	not_mentioned	correct	ok	not_mentioned	released	option_probability
Clef	imcs21	test	10536313	symptom_205	10536313	0.0153036	18.2258462079335	not_mentioned	0.5718	not_mentioned	correct	ok	not_mentioned	released	option_probability
Clef	imcs21	test	10536313	symptom_206	10536313	0.0153036	18.2258462079335	not_mentioned	0.8968	not_mentioned	correct	ok	not_mentioned	released	option_probability
Clef	imcs21	test	10536313	symptom_207	10536313	0.0153036	18.2258462079335	not_mentioned	0.8252	not_mentioned	correct	ok	not_mentioned	released	option_probability
Clef	imcs21	test	10536313	symptom_208	10536313	0.0153036	18.2258462079335	positive	0.4545	not_mentioned	incorrect	ok	not_mentioned	released	option_probability
Clef	imcs21	test	10536313	symptom_209	10536313	0.0153036	18.2258462079335	not_mentioned	0.8953	not_mentioned	correct	ok	not_mentioned	released	option_probability
Clef	imcs21	test	10536313	symptom_210	10536313	0.0153036	18.2258462079335	not_mentioned	0.9361	not_mentioned	correct	ok	not_mentioned	released	option_probability
Clef	imcs21	test	10536313	symptom_211	10536313	0.0153036	18.2258462079335	not_mentioned	0.9081	not_mentioned	correct	ok	not_mentioned	released	option_probability
Clef	imcs21	test	10536313	symptom_212	10536313	0.0153036	18.2258462079335	not_mentioned	0.6305000000000001	not_mentioned	correct	ok	not_mentioned	released	option_probability
Clef	imcs21	test	10536313	symptom_213	10536313	0.0153036	18.2258462079335	not_mentioned	0.9174	not_mentioned	correct	ok	not_mentioned	released	option_probability
Clef	imcs21	test	10536313	symptom_214	10536313	0.0153036	18.2258462079335	not_mentioned	0.7584	not_mentioned	correct	ok	not_mentioned	released	option_probability
Clef	imcs21	test	10536313	symptom_215	10536313	0.0153036	18.2258462079335	positive	0.7681	not_mentioned	incorrect	ok	not_mentioned	released	option_probability
Clef	imcs21	test	10536313	symptom_216	10536313	0.0153036	18.2258462079335	not_mentioned	0.9023	not_mentioned	correct	ok	not_mentioned	released	option_probability
Clef	imcs21	test	10536313	symptom_217	10536313	0.0153036	18.2258462079335	not_mentioned	0.7767	not_mentioned	correct	ok	not_mentioned	released	option_probability
Clef	imcs21	test	10536313	symptom_218	10536313	0.0153036	18.2258462079335	not_mentioned	0.595	not_mentioned	correct	ok	not_mentioned	released	option_probability
Clef	imcs21	test	10536313	symptom_219	10536313	0.0153036	18.2258462079335	not_mentioned	0.893	not_mentioned	correct	ok	not_mentioned	released	option_probability
Clef	imcs21	test	10536313	symptom_220	10536313	0.0153036	18.2258462079335	not_mentioned	0.817	not_mentioned	correct	ok	not_mentioned	released	option_probability
Clef	imcs21	test	10536313	symptom_221	10536313	0.0153036	18.2258462079335	not_mentioned	0.8437	not_mentioned	correct	ok	not_mentioned	released	option_probability
Clef	imcs21	test	10536313	symptom_222	10536313	0.0153036	18.2258462079335	not_mentioned	0.5735	not_mentioned	correct	ok	not_mentioned	released	option_probability
Clef	imcs21	test	10536313	symptom_223	10536313	0.0153036	18.2258462079335	not_mentioned	0.5288	not_mentioned	correct	ok	not_mentioned	released	option_probability
Clef	imcs21	test	10536313	symptom_224	10536313	0.0153036	18.2258462079335	not_mentioned	0.665	not_mentioned	correct	ok	not_mentioned	released	option_probability
Clef	imcs21	test	10536313	symptom_225	10536313	0.0153036	18.2258462079335	not_mentioned	0.6546000000000001	not_mentioned	correct	ok	not_mentioned	released	option_probability
Clef	imcs21	test	10536313	symptom_226	10536313	0.0153036	18.2258462079335	not_mentioned	0.7855	not_mentioned	correct	ok	not_mentioned	released	option_probability
Clef	imcs21	test	10536313	symptom_227	10536313	0.0153036	18.2258462079335	not_mentioned	0.8769	not_mentioned	correct	ok	not_mentioned	released	option_probability
Clef	imcs21	test	10536313	symptom_228	10536313	0.0153036	18.2258462079335	not_mentioned	0.8098	not_mentioned	correct	ok	not_mentioned	released	option_probability
Clef	imcs21	test	10536313	symptom_229	10536313	0.0153036	18.2258462079335	not_mentioned	0.887	not_mentioned	correct	ok	not_mentioned	released	option_probability
Clef	imcs21	test	10536313	symptom_230	10536313	0.0153036	18.2258462079335	not_mentioned	0.9011	not_mentioned	correct	ok	not_mentioned	released	option_probability
Clef	imcs21	test	10536313	symptom_231	10536313	0.0153036	18.2258462079335	not_mentioned	0.8508	not_mentioned	correct	ok	not_mentioned	released	option_probability
Clef	imcs21	test	10536313	symptom_232	10536313	0.0153036	18.2258462079335	not_mentioned	0.4988	not_mentioned	correct	ok	not_mentioned	released	option_probability
Clef	imcs21	test	10536313	symptom_233	10536313	0.0153036	18.2258462079335	not_mentioned	0.8882	not_mentioned	correct	ok	not_mentioned	released	option_probability
Clef	imcs21	test	10536313	symptom_234	10536313	0.0153036	18.2258462079335	not_mentioned	0.8749	not_mentioned	correct	ok	not_mentioned	released	option_probability
Clef	imcs21	test	10536313	symptom_235	10536313	0.0153036	18.2258462079335	not_mentioned	0.8413	not_mentioned	correct	ok	not_mentioned	released	option_probability
Clef	imcs21	test	10536313	symptom_236	10536313	0.0153036	18.2258462079335	not_mentioned	0.7179	not_mentioned	correct	ok	not_mentioned	released	option_probability
Clef	imcs21	test	10536313	symptom_237	10536313	0.0153036	18.2258462079335	not_mentioned	0.8305	not_mentioned	correct	ok	not_mentioned	released	option_probability
Clef	imcs21	test	10536313	symptom_238	10536313	0.0153036	18.2258462079335	not_mentioned	0.8091	not_mentioned	correct	ok	not_mentioned	released	option_probability
Clef	imcs21	test	10536313	symptom_239	10536313	0.0153036	18.2258462079335	not_mentioned	0.8932	not_mentioned	correct	ok	not_mentioned	released	option_probability
Clef	imcs21	test	10536313	symptom_240	10536313	0.0153036	18.2258462079335	not_mentioned	0.7624	not_mentioned	correct	ok	not_mentioned	released	option_probability
Clef	imcs21	test	10536313	symptom_241	10536313	0.0153036	18.2258462079335	not_mentioned	0.8097	not_mentioned	correct	ok	not_mentioned	released	option_probability
Clef	imcs21	test	10536313	symptom_242	10536313	0.0153036	18.2258462079335	not_mentioned	0.9085	not_mentioned	correct	ok	not_mentioned	released	option_probability
Clef	imcs21	test	10536313	symptom_243	10536313	0.0153036	18.2258462079335	not_mentioned	0.9104	not_mentioned	correct	ok	not_mentioned	released	option_probability
Clef	imcs21	test	10536313	symptom_244	10536313	0.0153036	18.2258462079335	not_mentioned	0.8949	not_mentioned	correct	ok	not_mentioned	released	option_probability
Clef	imcs21	test	10536313	symptom_245	10536313	0.0153036	18.2258462079335	not_mentioned	0.8756	not_mentioned	correct	ok	not_mentioned	released	option_probability
Clef	imcs21	test	10536313	symptom_246	10536313	0.0153036	18.2258462079335	not_mentioned	0.8758	not_mentioned	correct	ok	not_mentioned	released	option_probability
Clef	imcs21	test	10536313	symptom_247	10536313	0.0153036	18.2258462079335	not_mentioned	0.8952	not_mentioned	correct	ok	not_mentioned	released	option_probability
Clef	imcs21	test	10536313	symptom_248	10536313	0.0153036	18.2258462079335	not_mentioned	0.8486	not_mentioned	correct	ok	not_mentioned	released	option_probability
Clef	imcs21	test	10536313	symptom_249	10536313	0.0153036	18.2258462079335	not_mentioned	0.8081	not_mentioned	correct	ok	not_mentioned	released	option_probability
Clef	imcs21	test	10536313	symptom_250	10536313	0.0153036	18.2258462079335	not_mentioned	0.8456	not_mentioned	correct	ok	not_mentioned	released	option_probability
Clef	imcs21	test	10536313	symptom_251	10536313	0.0153036	18.2258462079335	not_mentioned	0.927	not_mentioned	correct	ok	not_mentioned	released	option_probability
Clef	imcs21	test	10536313	symptom_252	10536313	0.0153036	18.2258462079335	not_mentioned	0.698	not_mentioned	correct	ok	not_mentioned	released	option_probability
Clef	imcs21	test	10536313	symptom_253	10536313	0.0153036	18.2258462079335	not_mentioned	0.9135	not_mentioned	correct	ok	not_mentioned	released	option_probability
Clef	imcs21	test	10536313	symptom_254	10536313	0.0153036	18.2258462079335	not_mentioned	0.8442	not_mentioned	correct	ok	not_mentioned	released	option_probability
Clef	imcs21	test	10536313	symptom_255	10536313	0.0153036	18.2258462079335	not_mentioned	0.6949	not_mentioned	correct	ok	not_mentioned	released	option_probability
Clef	imcs21	test	10536313	symptom_256	10536313	0.0153036	18.2258462079335	not_mentioned	0.5458	not_mentioned	correct	ok	not_mentioned	released	option_probability
Clef	imcs21	test	10536313	symptom_257	10536313	0.0153036	18.2258462079335	not_mentioned	0.7474	not_mentioned	correct	ok	not_mentioned	released	option_probability
Clef	imcs21	test	10536313	symptom_258	10536313	0.0153036	18.2258462079335	not_mentioned	0.8402	not_mentioned	correct	ok	not_mentioned	released	option_probability
Clef	imcs21	test	10536313	symptom_259	10536313	0.0153036	18.2258462079335	not_mentioned	0.892	not_mentioned	correct	ok	not_mentioned	released	option_probability
Clef	imcs21	test	10536313	symptom_260	10536313	0.0153036	18.2258462079335	not_mentioned	0.8467	not_mentioned	correct	ok	not_mentioned	released	option_probability
Clef	imcs21	test	10536313	symptom_261	10536313	0.0153036	18.2258462079335	not_mentioned	0.7426	not_mentioned	correct	ok	not_mentioned	released	option_probability
Clef	imcs21	test	10536313	symptom_262	10536313	0.0153036	18.2258462079335	not_mentioned	0.8771	not_mentioned	correct	ok	not_mentioned	released	option_probability
Clef	imcs21	test	10536313	symptom_263	10536313	0.0153036	18.2258462079335	not_mentioned	0.8013	not_mentioned	correct	ok	not_mentioned	released	option_probability
Clef	imcs21	test	10536313	symptom_264	10536313	0.0153036	18.2258462079335	not_mentioned	0.7826	not_mentioned	correct	ok	not_mentioned	released	option_probability
Clef	imcs21	test	10536313	symptom_265	10536313	0.0153036	18.2258462079335	not_mentioned	0.6534	not_mentioned	correct	ok	not_mentioned	released	option_probability
Clef	imcs21	test	10536313	symptom_266	10536313	0.0153036	18.2258462079335	not_mentioned	0.9182	not_mentioned	correct	ok	not_mentioned	released	option_probability
Clef	imcs21	test	10536313	symptom_267	10536313	0.0153036	18.2258462079335	not_mentioned	0.6960000000000001	not_mentioned	correct	ok	not_mentioned	released	option_probability
Clef	imcs21	test	10536313	symptom_268	10536313	0.0153036	18.2258462079335	uncertain	0.4652	not_mentioned	incorrect	ok	not_mentioned	released	option_probability
Clef	imcs21	test	10536313	symptom_269	10536313	0.0153036	18.2258462079335	uncertain	0.7653	not_mentioned	incorrect	ok	not_mentioned	released	option_probability
Clef	imcs21	test	10536313	symptom_270	10536313	0.0153036	18.2258462079335	not_mentioned	0.4221	not_mentioned	correct	ok	not_mentioned	released	option_probability
Clef	imcs21	test	10536313	symptom_271	10536313	0.0153036	18.2258462079335	not_mentioned	0.5779	not_mentioned	correct	ok	not_mentioned	released	option_probability
Clef	imcs21	test	10536313	symptom_272	10536313	0.0153036	18.2258462079335	not_mentioned	0.8244	not_mentioned	correct	ok	not_mentioned	released	option_probability
Clef	imcs21	test	10536313	symptom_273	10536313	0.0153036	18.2258462079335	not_mentioned	0.7522	not_mentioned	correct	ok	not_mentioned	released	option_probability
Clef	imcs21	test	10536313	symptom_274	10536313	0.0153036	18.2258462079335	not_mentioned	0.5969	not_mentioned	correct	ok	not_mentioned	released	option_probability
Clef	imcs21	test	10536313	symptom_275	10536313	0.0153036	18.2258462079335	not_mentioned	0.6933	not_mentioned	correct	ok	not_mentioned	released	option_probability
Clef	imcs21	test	10536313	symptom_276	10536313	0.0153036	18.2258462079335	not_mentioned	0.8725	not_mentioned	correct	ok	not_mentioned	released	option_probability
Clef	imcs21	test	10536313	symptom_277	10536313	0.0153036	18.2258462079335	not_mentioned	0.8841	not_mentioned	correct	ok	not_mentioned	released	option_probability
Clef	imcs21	test	10536313	symptom_278	10536313	0.0153036	18.2258462079335	not_mentioned	0.7389	not_mentioned	correct	ok	not_mentioned	released	option_probability
Clef	imcs21	test	10536313	symptom_279	10536313	0.0153036	18.2258462079335	not_mentioned	0.708	not_mentioned	correct	ok	not_mentioned	released	option_probability
Clef	imcs21	test	10536313	symptom_280	10536313	0.0153036	18.2258462079335	not_mentioned	0.7948	not_mentioned	correct	ok	not_mentioned	released	option_probability
Clef	imcs21	test	10536313	symptom_281	10536313	0.0153036	18.2258462079335	not_mentioned	0.8119	not_mentioned	correct	ok	not_mentioned	released	option_probability
Clef	imcs21	test	10536313	symptom_282	10536313	0.0153036	18.2258462079335	not_mentioned	0.7124	not_mentioned	correct	ok	not_mentioned	released	option_probability
Clef	imcs21	test	10536313	symptom_283	10536313	0.0153036	18.2258462079335	not_mentioned	0.6299	not_mentioned	correct	ok	not_mentioned	released	option_probability
Clef	imcs21	test	10536313	symptom_284	10536313	0.0153036	18.2258462079335	not_mentioned	0.6221	not_mentioned	correct	ok	not_mentioned	released	option_probability
Clef	imcs21	test	10536313	symptom_285	10536313	0.0153036	18.2258462079335	not_mentioned	0.6701	not_mentioned	correct	ok	not_mentioned	released	option_probability
Clef	imcs21	test	10536313	symptom_286	10536313	0.0153036	18.2258462079335	not_mentioned	0.8685	not_mentioned	correct	ok	not_mentioned	released	option_probability
Clef	imcs21	test	10536313	symptom_287	10536313	0.0153036	18.2258462079335	not_mentioned	0.7976	not_mentioned	correct	ok	not_mentioned	released	option_probability
Clef	imcs21	test	10536313	symptom_288	10536313	0.0153036	18.2258462079335	not_mentioned	0.5709	not_mentioned	correct	ok	not_mentioned	released	option_probability
Clef	imcs21	test	10536313	symptom_289	10536313	0.0153036	18.2258462079335	not_mentioned	0.8847	not_mentioned	correct	ok	not_mentioned	released	option_probability
Clef	imcs21	test	10536313	symptom_290	10536313	0.0153036	18.2258462079335	not_mentioned	0.8024	not_mentioned	correct	ok	not_mentioned	released	option_probability
Clef	imcs21	test	10536313	symptom_291	10536313	0.0153036	18.2258462079335	not_mentioned	0.6685	not_mentioned	correct	ok	not_mentioned	released	option_probability
Clef	imcs21	test	10536313	symptom_292	10536313	0.0153036	18.2258462079335	not_mentioned	0.7246	not_mentioned	correct	ok	not_mentioned	released	option_probability
Clef	imcs21	test	10536313	symptom_293	10536313	0.0153036	18.2258462079335	not_mentioned	0.6438	not_mentioned	correct	ok	not_mentioned	released	option_probability
Clef	imcs21	test	10536313	symptom_294	10536313	0.0153036	18.2258462079335	not_mentioned	0.7813	not_mentioned	correct	ok	not_mentioned	released	option_probability
Clef	imcs21	test	10536313	symptom_295	10536313	0.0153036	18.2258462079335	not_mentioned	0.9171	not_mentioned	correct	ok	not_mentioned	released	option_probability
Clef	imcs21	test	10536313	symptom_296	10536313	0.0153036	18.2258462079335	not_mentioned	0.8995	not_mentioned	correct	ok	not_mentioned	released	option_probability
Clef	imcs21	test	10536313	symptom_297	10536313	0.0153036	18.2258462079335	not_mentioned	0.8551	not_mentioned	correct	ok	not_mentioned	released	option_probability
Clef	imcs21	test	10536313	symptom_298	10536313	0.0153036	18.2258462079335	not_mentioned	0.743	not_mentioned	correct	ok	not_mentioned	released	option_probability
Clef	imcs21	test	10536313	symptom_299	10536313	0.0153036	18.2258462079335	not_mentioned	0.5198	not_mentioned	correct	ok	not_mentioned	released	option_probability
Clef	imcs21	test	10536313	symptom_300	10536313	0.0153036	18.2258462079335	not_mentioned	0.9032	not_mentioned	correct	ok	not_mentioned	released	option_probability
Clef	imcs21	test	10536313	symptom_301	10536313	0.0153036	18.2258462079335	not_mentioned	0.7843	not_mentioned	correct	ok	not_mentioned	released	option_probability
Clef	imcs21	test	10536313	symptom_302	10536313	0.0153036	18.2258462079335	not_mentioned	0.8771	not_mentioned	correct	ok	not_mentioned	released	option_probability
Clef	imcs21	test	10536313	symptom_303	10536313	0.0153036	18.2258462079335	not_mentioned	0.7759	not_mentioned	correct	ok	not_mentioned	released	option_probability
Clef	imcs21	test	10536313	symptom_304	10536313	0.0153036	18.2258462079335	not_mentioned	0.7516	not_mentioned	correct	ok	not_mentioned	released	option_probability
Clef	imcs21	test	10536313	symptom_305	10536313	0.0153036	18.2258462079335	not_mentioned	0.8416	not_mentioned	correct	ok	not_mentioned	released	option_probability
Clef	imcs21	test	10536313	symptom_306	10536313	0.0153036	18.2258462079335	not_mentioned	0.6132	not_mentioned	correct	ok	not_mentioned	released	option_probability
Clef	imcs21	test	10536313	symptom_307	10536313	0.0153036	18.2258462079335	not_mentioned	0.5201	not_mentioned	correct	ok	not_mentioned	released	option_probability
Clef	imcs21	test	10536313	symptom_308	10536313	0.0153036	18.2258462079335	not_mentioned	0.6544	not_mentioned	correct	ok	not_mentioned	released	option_probability
Clef	imcs21	test	10536313	symptom_309	10536313	0.0153036	18.2258462079335	not_mentioned	0.7481	not_mentioned	correct	ok	not_mentioned	released	option_probability
Clef	imcs21	test	10536313	symptom_310	10536313	0.0153036	18.2258462079335	not_mentioned	0.7033	not_mentioned	correct	ok	not_mentioned	released	option_probability
Clef	imcs21	test	10536313	symptom_311	10536313	0.0153036	18.2258462079335	not_mentioned	0.7437	not_mentioned	correct	ok	not_mentioned	released	option_probability
Clef	imcs21	test	10536313	symptom_312	10536313	0.0153036	18.2258462079335	not_mentioned	0.8227	not_mentioned	correct	ok	not_mentioned	released	option_probability
Clef	imcs21	test	10536313	symptom_313	10536313	0.0153036	18.2258462079335	not_mentioned	0.7048	not_mentioned	correct	ok	not_mentioned	released	option_probability
Clef	imcs21	test	10536313	symptom_314	10536313	0.0153036	18.2258462079335	not_mentioned	0.7574	not_mentioned	correct	ok	not_mentioned	released	option_probability
Clef	imcs21	test	10536313	symptom_315	10536313	0.0153036	18.2258462079335	not_mentioned	0.5554	not_mentioned	correct	ok	not_mentioned	released	option_probability
Clef	imcs21	test	10536313	symptom_316	10536313	0.0153036	18.2258462079335	not_mentioned	0.7843	not_mentioned	correct	ok	not_mentioned	released	option_probability
Clef	imcs21	test	10536313	symptom_317	10536313	0.0153036	18.2258462079335	not_mentioned	0.51	not_mentioned	correct	ok	not_mentioned	released	option_probability
Clef	imcs21	test	10536313	symptom_318	10536313	0.0153036	18.2258462079335	not_mentioned	0.7474	not_mentioned	correct	ok	not_mentioned	released	option_probability
Clef	imcs21	test	10536313	symptom_319	10536313	0.0153036	18.2258462079335	not_mentioned	0.7551	not_mentioned	correct	ok	not_mentioned	released	option_probability
Clef	imcs21	test	10536313	symptom_320	10536313	0.0153036	18.2258462079335	not_mentioned	0.6679	not_mentioned	correct	ok	not_mentioned	released	option_probability
Clef	imcs21	test	10536313	symptom_321	10536313	0.0153036	18.2258462079335	not_mentioned	0.9412	not_mentioned	correct	ok	not_mentioned	released	option_probability
Clef	imcs21	test	10536313	symptom_322	10536313	0.0153036	18.2258462079335	not_mentioned	0.8941	not_mentioned	correct	ok	not_mentioned	released	option_probability
Clef	imcs21	test	10536313	symptom_323	10536313	0.0153036	18.2258462079335	not_mentioned	0.9277	not_mentioned	correct	ok	not_mentioned	released	option_probability
Clef	imcs21	test	10536313	symptom_324	10536313	0.0153036	18.2258462079335	not_mentioned	0.9386	not_mentioned	correct	ok	not_mentioned	released	option_probability
Clef	imcs21	test	10536313	symptom_325	10536313	0.0153036	18.2258462079335	not_mentioned	0.9105	not_mentioned	correct	ok	not_mentioned	released	option_probability
Clef	imcs21	test	10536313	symptom_326	10536313	0.0153036	18.2258462079335	not_mentioned	0.9371	not_mentioned	correct	ok	not_mentioned	released	option_probability
Clef	imcs21	test	10536313	symptom_327	10536313	0.0153036	18.2258462079335	not_mentioned	0.964	not_mentioned	correct	ok	not_mentioned	released	option_probability
Clef	imcs21	test	10536313	symptom_328	10536313	0.0153036	18.2258462079335	not_mentioned	0.9209	not_mentioned	correct	ok	not_mentioned	released	option_probability
Clef	imcs21	test	10536313	symptom_329	10536313	0.0153036	18.2258462079335	not_mentioned	0.9151	not_mentioned	correct	ok	not_mentioned	released	option_probability
Clef	imcs21	test	10536313	symptom_330	10536313	0.0153036	18.2258462079335	not_mentioned	0.8001	not_mentioned	correct	ok	not_mentioned	released	option_probability
Clef	imcs21	test	10540517	symptom_000	10540517	0.015482159999999998	18.099558708025143	negative	0.7201	negative	correct	ok	negative	released	option_probability
Clef	imcs21	test	10540517	symptom_001	10540517	0.015482159999999998	18.099558708025143	negative	0.9488	negative	correct	ok	negative	released	option_probability
Clef	imcs21	test	10540517	symptom_002	10540517	0.015482159999999998	18.099558708025143	positive	0.8516	positive	correct	ok	positive	released	option_probability
Clef	imcs21	test	10540517	symptom_003	10540517	0.015482159999999998	18.099558708025143	positive	0.9313	positive	correct	ok	positive	released	option_probability
Clef	imcs21	test	10540517	symptom_004	10540517	0.015482159999999998	18.099558708025143	not_mentioned	0.9578	not_mentioned	correct	ok	not_mentioned	released	option_probability
Clef	imcs21	test	10540517	symptom_005	10540517	0.015482159999999998	18.099558708025143	not_mentioned	0.9021	not_mentioned	correct	ok	not_mentioned	released	option_probability
Clef	imcs21	test	10540517	symptom_006	10540517	0.015482159999999998	18.099558708025143	not_mentioned	0.8578	not_mentioned	correct	ok	not_mentioned	released	option_probability
Clef	imcs21	test	10540517	symptom_007	10540517	0.015482159999999998	18.099558708025143	not_mentioned	0.5231	not_mentioned	correct	ok	not_mentioned	released	option_probability
Clef	imcs21	test	10540517	symptom_008	10540517	0.015482159999999998	18.099558708025143	not_mentioned	0.8466	not_mentioned	correct	ok	not_mentioned	released	option_probability
Clef	imcs21	test	10540517	symptom_009	10540517	0.015482159999999998	18.099558708025143	not_mentioned	0.4806	not_mentioned	correct	ok	not_mentioned	released	option_probability
Clef	imcs21	test	10540517	symptom_010	10540517	0.015482159999999998	18.099558708025143	not_mentioned	0.8262	not_mentioned	correct	ok	not_mentioned	released	option_probability
Clef	imcs21	test	10540517	symptom_011	10540517	0.015482159999999998	18.099558708025143	not_mentioned	0.817	not_mentioned	correct	ok	not_mentioned	released	option_probability
Clef	imcs21	test	10540517	symptom_012	10540517	0.015482159999999998	18.099558708025143	not_mentioned	0.695	not_mentioned	correct	ok	not_mentioned	released	option_probability
Clef	imcs21	test	10540517	symptom_013	10540517	0.015482159999999998	18.099558708025143	not_mentioned	0.8274	not_mentioned	correct	ok	not_mentioned	released	option_probability
Clef	imcs21	test	10540517	symptom_014	10540517	0.015482159999999998	18.099558708025143	uncertain	0.5047	uncertain	correct	ok	uncertain	released	option_probability
Clef	imcs21	test	10540517	symptom_015	10540517	0.015482159999999998	18.099558708025143	not_mentioned	0.5348	not_mentioned	correct	ok	not_mentioned	released	option_probability
Clef	imcs21	test	10540517	symptom_016	10540517	0.015482159999999998	18.099558708025143	not_mentioned	0.7908000000000001	not_mentioned	correct	ok	not_mentioned	released	option_probability
Clef	imcs21	test	10540517	symptom_017	10540517	0.015482159999999998	18.099558708025143	uncertain	0.4721	uncertain	correct	ok	uncertain	released	option_probability
Clef	imcs21	test	10540517	symptom_018	10540517	0.015482159999999998	18.099558708025143	negative	0.8846	not_mentioned	incorrect	ok	not_mentioned	released	option_probability
Clef	imcs21	test	10540517	symptom_019	10540517	0.015482159999999998	18.099558708025143	not_mentioned	0.8504	not_mentioned	correct	ok	not_mentioned	released	option_probability
Clef	imcs21	test	10540517	symptom_020	10540517	0.015482159999999998	18.099558708025143	not_mentioned	0.6484	not_mentioned	correct	ok	not_mentioned	released	option_probability
Clef	imcs21	test	10540517	symptom_021	10540517	0.015482159999999998	18.099558708025143	not_mentioned	0.8037	not_mentioned	correct	ok	not_mentioned	released	option_probability
Clef	imcs21	test	10540517	symptom_022	10540517	0.015482159999999998	18.099558708025143	not_mentioned	0.378	not_mentioned	correct	ok	not_mentioned	released	option_probability
Clef	imcs21	test	10540517	symptom_023	10540517	0.015482159999999998	18.099558708025143	not_mentioned	0.787	not_mentioned	correct	ok	not_mentioned	released	option_probability
Clef	imcs21	test	10540517	symptom_024	10540517	0.015482159999999998	18.099558708025143	not_mentioned	0.7911	not_mentioned	correct	ok	not_mentioned	released	option_probability
Clef	imcs21	test	10540517	symptom_025	10540517	0.015482159999999998	18.099558708025143	not_mentioned	0.8739	not_mentioned	correct	ok	not_mentioned	released	option_probability
Clef	imcs21	test	10540517	symptom_026	10540517	0.015482159999999998	18.099558708025143	not_mentioned	0.6046	not_mentioned	correct	ok	not_mentioned	released	option_probability
Clef	imcs21	test	10540517	symptom_027	10540517	0.015482159999999998	18.099558708025143	uncertain	0.5159	not_mentioned	incorrect	ok	not_mentioned	released	option_probability
Clef	imcs21	test	10540517	symptom_028	10540517	0.015482159999999998	18.099558708025143	uncertain	0.4499	not_mentioned	incorrect	ok	not_mentioned	released	option_probability
Clef	imcs21	test	10540517	symptom_029	10540517	0.015482159999999998	18.099558708025143	not_mentioned	0.8183	not_mentioned	correct	ok	not_mentioned	released	option_probability
Clef	imcs21	test	10540517	symptom_030	10540517	0.015482159999999998	18.099558708025143	not_mentioned	0.711	not_mentioned	correct	ok	not_mentioned	released	option_probability
Clef	imcs21	test	10540517	symptom_031	10540517	0.015482159999999998	18.099558708025143	not_mentioned	0.6873	not_mentioned	correct	ok	not_mentioned	released	option_probability
Clef	imcs21	test	10540517	symptom_032	10540517	0.015482159999999998	18.099558708025143	not_mentioned	0.887	not_mentioned	correct	ok	not_mentioned	released	option_probability
Clef	imcs21	test	10540517	symptom_033	10540517	0.015482159999999998	18.099558708025143	not_mentioned	0.925	not_mentioned	correct	ok	not_mentioned	released	option_probability
Clef	imcs21	test	10540517	symptom_034	10540517	0.015482159999999998	18.099558708025143	not_mentioned	0.8544	not_mentioned	correct	ok	not_mentioned	released	option_probability
Clef	imcs21	test	10540517	symptom_035	10540517	0.015482159999999998	18.099558708025143	not_mentioned	0.3528	not_mentioned	correct	ok	not_mentioned	released	option_probability
Clef	imcs21	test	10540517	symptom_036	10540517	0.015482159999999998	18.099558708025143	not_mentioned	0.7822	not_mentioned	correct	ok	not_mentioned	released	option_probability
Clef	imcs21	test	10540517	symptom_037	10540517	0.015482159999999998	18.099558708025143	not_mentioned	0.8837	not_mentioned	correct	ok	not_mentioned	released	option_probability
Clef	imcs21	test	10540517	symptom_038	10540517	0.015482159999999998	18.099558708025143	not_mentioned	0.7705	not_mentioned	correct	ok	not_mentioned	released	option_probability
Clef	imcs21	test	10540517	symptom_039	10540517	0.015482159999999998	18.099558708025143	not_mentioned	0.8119	not_mentioned	correct	ok	not_mentioned	released	option_probability
Clef	imcs21	test	10540517	symptom_040	10540517	0.015482159999999998	18.099558708025143	not_mentioned	0.7598	not_mentioned	correct	ok	not_mentioned	released	option_probability
Clef	imcs21	test	10540517	symptom_041	10540517	0.015482159999999998	18.099558708025143	not_mentioned	0.9047	not_mentioned	correct	ok	not_mentioned	released	option_probability
Clef	imcs21	test	10540517	symptom_042	10540517	0.015482159999999998	18.099558708025143	not_mentioned	0.8084	not_mentioned	correct	ok	not_mentioned	released	option_probability
Clef	imcs21	test	10540517	symptom_043	10540517	0.015482159999999998	18.099558708025143	not_mentioned	0.7994	not_mentioned	correct	ok	not_mentioned	released	option_probability
Clef	imcs21	test	10540517	symptom_044	10540517	0.015482159999999998	18.099558708025143	positive	0.3716	not_mentioned	incorrect	ok	not_mentioned	released	option_probability
Clef	imcs21	test	10540517	symptom_045	10540517	0.015482159999999998	18.099558708025143	not_mentioned	0.7918000000000001	not_mentioned	correct	ok	not_mentioned	released	option_probability
Clef	imcs21	test	10540517	symptom_046	10540517	0.015482159999999998	18.099558708025143	not_mentioned	0.7725	not_mentioned	correct	ok	not_mentioned	released	option_probability
Clef	imcs21	test	10540517	symptom_047	10540517	0.015482159999999998	18.099558708025143	not_mentioned	0.8301	not_mentioned	correct	ok	not_mentioned	released	option_probability
Clef	imcs21	test	10540517	symptom_048	10540517	0.015482159999999998	18.099558708025143	not_mentioned	0.8338	not_mentioned	correct	ok	not_mentioned	released	option_probability
Clef	imcs21	test	10540517	symptom_049	10540517	0.015482159999999998	18.099558708025143	not_mentioned	0.8992	not_mentioned	correct	ok	not_mentioned	released	option_probability
Clef	imcs21	test	10540517	symptom_050	10540517	0.015482159999999998	18.099558708025143	positive	0.4362	positive	correct	ok	positive	released	option_probability
Clef	imcs21	test	10540517	symptom_051	10540517	0.015482159999999998	18.099558708025143	not_mentioned	0.7214	not_mentioned	correct	ok	not_mentioned	released	option_probability
Clef	imcs21	test	10540517	symptom_052	10540517	0.015482159999999998	18.099558708025143	not_mentioned	0.6387	not_mentioned	correct	ok	not_mentioned	released	option_probability
Clef	imcs21	test	10540517	symptom_053	10540517	0.015482159999999998	18.099558708025143	not_mentioned	0.5928	not_mentioned	correct	ok	not_mentioned	released	option_probability
Clef	imcs21	test	10540517	symptom_054	10540517	0.015482159999999998	18.099558708025143	not_mentioned	0.8373	not_mentioned	correct	ok	not_mentioned	released	option_probability
Clef	imcs21	test	10540517	symptom_055	10540517	0.015482159999999998	18.099558708025143	not_mentioned	0.8743	not_mentioned	correct	ok	not_mentioned	released	option_probability
Clef	imcs21	test	10540517	symptom_056	10540517	0.015482159999999998	18.099558708025143	not_mentioned	0.8635	not_mentioned	correct	ok	not_mentioned	released	option_probability
Clef	imcs21	test	10540517	symptom_057	10540517	0.015482159999999998	18.099558708025143	not_mentioned	0.8507	not_mentioned	correct	ok	not_mentioned	released	option_probability
Clef	imcs21	test	10540517	symptom_058	10540517	0.015482159999999998	18.099558708025143	not_mentioned	0.6856	not_mentioned	correct	ok	not_mentioned	released	option_probability
Clef	imcs21	test	10540517	symptom_059	10540517	0.015482159999999998	18.099558708025143	not_mentioned	0.8387	not_mentioned	correct	ok	not_mentioned	released	option_probability
Clef	imcs21	test	10540517	symptom_060	10540517	0.015482159999999998	18.099558708025143	not_mentioned	0.7197	not_mentioned	correct	ok	not_mentioned	released	option_probability
Clef	imcs21	test	10540517	symptom_061	10540517	0.015482159999999998	18.099558708025143	not_mentioned	0.8667	not_mentioned	correct	ok	not_mentioned	released	option_probability
Clef	imcs21	test	10540517	symptom_062	10540517	0.015482159999999998	18.099558708025143	not_mentioned	0.842	not_mentioned	correct	ok	not_mentioned	released	option_probability
Clef	imcs21	test	10540517	symptom_063	10540517	0.015482159999999998	18.099558708025143	not_mentioned	0.447	not_mentioned	correct	ok	not_mentioned	released	option_probability
Clef	imcs21	test	10540517	symptom_064	10540517	0.015482159999999998	18.099558708025143	not_mentioned	0.6438	not_mentioned	correct	ok	not_mentioned	released	option_probability
Clef	imcs21	test	10540517	symptom_065	10540517	0.015482159999999998	18.099558708025143	not_mentioned	0.9628	not_mentioned	correct	ok	not_mentioned	released	option_probability
Clef	imcs21	test	10540517	symptom_066	10540517	0.015482159999999998	18.099558708025143	not_mentioned	0.9182	not_mentioned	correct	ok	not_mentioned	released	option_probability
Clef	imcs21	test	10540517	symptom_067	10540517	0.015482159999999998	18.099558708025143	uncertain	0.6681	negative	incorrect	ok	negative	released	option_probability
Clef	imcs21	test	10540517	symptom_068	10540517	0.015482159999999998	18.099558708025143	uncertain	0.3246	not_mentioned	incorrect	ok	not_mentioned	released	option_probability
Clef	imcs21	test	10540517	symptom_069	10540517	0.015482159999999998	18.099558708025143	not_mentioned	0.6454	not_mentioned	correct	ok	not_mentioned	released	option_probability
Clef	imcs21	test	10540517	symptom_070	10540517	0.015482159999999998	18.099558708025143	not_mentioned	0.8779	not_mentioned	correct	ok	not_mentioned	released	option_probability
Clef	imcs21	test	10540517	symptom_071	10540517	0.015482159999999998	18.099558708025143	not_mentioned	0.8237	not_mentioned	correct	ok	not_mentioned	released	option_probability
Clef	imcs21	test	10540517	symptom_072	10540517	0.015482159999999998	18.099558708025143	not_mentioned	0.7955	not_mentioned	correct	ok	not_mentioned	released	option_probability
Clef	imcs21	test	10540517	symptom_073	10540517	0.015482159999999998	18.099558708025143	not_mentioned	0.7069	not_mentioned	correct	ok	not_mentioned	released	option_probability
Clef	imcs21	test	10540517	symptom_074	10540517	0.015482159999999998	18.099558708025143	not_mentioned	0.7776	not_mentioned	correct	ok	not_mentioned	released	option_probability
Clef	imcs21	test	10540517	symptom_075	10540517	0.015482159999999998	18.099558708025143	not_mentioned	0.8603	not_mentioned	correct	ok	not_mentioned	released	option_probability
Clef	imcs21	test	10540517	symptom_076	10540517	0.015482159999999998	18.099558708025143	not_mentioned	0.5533	not_mentioned	correct	ok	not_mentioned	released	option_probability
Clef	imcs21	test	10540517	symptom_077	10540517	0.015482159999999998	18.099558708025143	not_mentioned	0.8014	not_mentioned	correct	ok	not_mentioned	released	option_probability
Clef	imcs21	test	10540517	symptom_078	10540517	0.015482159999999998	18.099558708025143	not_mentioned	0.6959	not_mentioned	correct	ok	not_mentioned	released	option_probability
Clef	imcs21	test	10540517	symptom_079	10540517	0.015482159999999998	18.099558708025143	not_mentioned	0.7273	not_mentioned	correct	ok	not_mentioned	released	option_probability
Clef	imcs21	test	10540517	symptom_080	10540517	0.015482159999999998	18.099558708025143	not_mentioned	0.7952	not_mentioned	correct	ok	not_mentioned	released	option_probability
Clef	imcs21	test	10540517	symptom_081	10540517	0.015482159999999998	18.099558708025143	uncertain	0.4663	not_mentioned	incorrect	ok	not_mentioned	released	option_probability
Clef	imcs21	test	10540517	symptom_082	10540517	0.015482159999999998	18.099558708025143	not_mentioned	0.8314	not_mentioned	correct	ok	not_mentioned	released	option_probability
Clef	imcs21	test	10540517	symptom_083	10540517	0.015482159999999998	18.099558708025143	not_mentioned	0.8098	not_mentioned	correct	ok	not_mentioned	released	option_probability
Clef	imcs21	test	10540517	symptom_084	10540517	0.015482159999999998	18.099558708025143	positive	0.334	not_mentioned	incorrect	ok	not_mentioned	released	option_probability
Clef	imcs21	test	10540517	symptom_085	10540517	0.015482159999999998	18.099558708025143	not_mentioned	0.7976	not_mentioned	correct	ok	not_mentioned	released	option_probability
Clef	imcs21	test	10540517	symptom_086	10540517	0.015482159999999998	18.099558708025143	not_mentioned	0.8833	not_mentioned	correct	ok	not_mentioned	released	option_probability
Clef	imcs21	test	10540517	symptom_087	10540517	0.015482159999999998	18.099558708025143	not_mentioned	0.8513000000000001	not_mentioned	correct	ok	not_mentioned	released	option_probability
Clef	imcs21	test	10540517	symptom_088	10540517	0.015482159999999998	18.099558708025143	not_mentioned	0.7992	not_mentioned	correct	ok	not_mentioned	released	option_probability
Clef	imcs21	test	10540517	symptom_089	10540517	0.015482159999999998	18.099558708025143	not_mentioned	0.6982	not_mentioned	correct	ok	not_mentioned	released	option_probability
Clef	imcs21	test	10540517	symptom_090	10540517	0.015482159999999998	18.099558708025143	not_mentioned	0.7768	not_mentioned	correct	ok	not_mentioned	released	option_probability
Clef	imcs21	test	10540517	symptom_091	10540517	0.015482159999999998	18.099558708025143	not_mentioned	0.9025	not_mentioned	correct	ok	not_mentioned	released	option_probability
Clef	imcs21	test	10540517	symptom_092	10540517	0.015482159999999998	18.099558708025143	not_mentioned	0.6522	not_mentioned	correct	ok	not_mentioned	released	option_probability
Clef	imcs21	test	10540517	symptom_093	10540517	0.015482159999999998	18.099558708025143	not_mentioned	0.7077	not_mentioned	correct	ok	not_mentioned	released	option_probability
Clef	imcs21	test	10540517	symptom_094	10540517	0.015482159999999998	18.099558708025143	not_mentioned	0.8104	not_mentioned	correct	ok	not_mentioned	released	option_probability
Clef	imcs21	test	10540517	symptom_095	10540517	0.015482159999999998	18.099558708025143	not_mentioned	0.8635	not_mentioned	correct	ok	not_mentioned	released	option_probability
Clef	imcs21	test	10540517	symptom_096	10540517	0.015482159999999998	18.099558708025143	not_mentioned	0.6741	not_mentioned	correct	ok	not_mentioned	released	option_probability
Clef	imcs21	test	10540517	symptom_097	10540517	0.015482159999999998	18.099558708025143	not_mentioned	0.8444	not_mentioned	correct	ok	not_mentioned	released	option_probability
Clef	imcs21	test	10540517	symptom_098	10540517	0.015482159999999998	18.099558708025143	not_mentioned	0.7542	not_mentioned	correct	ok	not_mentioned	released	option_probability
Clef	imcs21	test	10540517	symptom_099	10540517	0.015482159999999998	18.099558708025143	not_mentioned	0.7669	not_mentioned	correct	ok	not_mentioned	released	option_probability
Clef	imcs21	test	10540517	symptom_100	10540517	0.015482159999999998	18.099558708025143	not_mentioned	0.9379	not_mentioned	correct	ok	not_mentioned	released	option_probability
Clef	imcs21	test	10540517	symptom_101	10540517	0.015482159999999998	18.099558708025143	not_mentioned	0.814	not_mentioned	correct	ok	not_mentioned	released	option_probability
Clef	imcs21	test	10540517	symptom_102	10540517	0.015482159999999998	18.099558708025143	not_mentioned	0.8496	not_mentioned	correct	ok	not_mentioned	released	option_probability
Clef	imcs21	test	10540517	symptom_103	10540517	0.015482159999999998	18.099558708025143	not_mentioned	0.7733	not_mentioned	correct	ok	not_mentioned	released	option_probability
Clef	imcs21	test	10540517	symptom_104	10540517	0.015482159999999998	18.099558708025143	not_mentioned	0.5879	not_mentioned	correct	ok	not_mentioned	released	option_probability
Clef	imcs21	test	10540517	symptom_105	10540517	0.015482159999999998	18.099558708025143	not_mentioned	0.6739	not_mentioned	correct	ok	not_mentioned	released	option_probability
Clef	imcs21	test	10540517	symptom_106	10540517	0.015482159999999998	18.099558708025143	not_mentioned	0.7934	not_mentioned	correct	ok	not_mentioned	released	option_probability
Clef	imcs21	test	10540517	symptom_107	10540517	0.015482159999999998	18.099558708025143	not_mentioned	0.825	not_mentioned	correct	ok	not_mentioned	released	option_probability
Clef	imcs21	test	10540517	symptom_108	10540517	0.015482159999999998	18.099558708025143	not_mentioned	0.82	not_mentioned	correct	ok	not_mentioned	released	option_probability
Clef	imcs21	test	10540517	symptom_109	10540517	0.015482159999999998	18.099558708025143	not_mentioned	0.8145	not_mentioned	correct	ok	not_mentioned	released	option_probability
Clef	imcs21	test	10540517	symptom_110	10540517	0.015482159999999998	18.099558708025143	not_mentioned	0.7579	not_mentioned	correct	ok	not_mentioned	released	option_probability
Clef	imcs21	test	10540517	symptom_111	10540517	0.015482159999999998	18.099558708025143	not_mentioned	0.7233	not_mentioned	correct	ok	not_mentioned	released	option_probability
Clef	imcs21	test	10540517	symptom_112	10540517	0.015482159999999998	18.099558708025143	not_mentioned	0.8801	not_mentioned	correct	ok	not_mentioned	released	option_probability
Clef	imcs21	test	10540517	symptom_113	10540517	0.015482159999999998	18.099558708025143	not_mentioned	0.8321	not_mentioned	correct	ok	not_mentioned	released	option_probability
Clef	imcs21	test	10540517	symptom_114	10540517	0.015482159999999998	18.099558708025143	not_mentioned	0.8311	not_mentioned	correct	ok	not_mentioned	released	option_probability
Clef	imcs21	test	10540517	symptom_115	10540517	0.015482159999999998	18.099558708025143	not_mentioned	0.4938	not_mentioned	correct	ok	not_mentioned	released	option_probability
Clef	imcs21	test	10540517	symptom_116	10540517	0.015482159999999998	18.099558708025143	not_mentioned	0.6774	not_mentioned	correct	ok	not_mentioned	released	option_probability
Clef	imcs21	test	10540517	symptom_117	10540517	0.015482159999999998	18.099558708025143	not_mentioned	0.7368	not_mentioned	correct	ok	not_mentioned	released	option_probability
Clef	imcs21	test	10540517	symptom_118	10540517	0.015482159999999998	18.099558708025143	not_mentioned	0.8407	not_mentioned	correct	ok	not_mentioned	released	option_probability
Clef	imcs21	test	10540517	symptom_119	10540517	0.015482159999999998	18.099558708025143	not_mentioned	0.7448	not_mentioned	correct	ok	not_mentioned	released	option_probability
Clef	imcs21	test	10540517	symptom_120	10540517	0.015482159999999998	18.099558708025143	not_mentioned	0.8568	not_mentioned	correct	ok	not_mentioned	released	option_probability
Clef	imcs21	test	10540517	symptom_121	10540517	0.015482159999999998	18.099558708025143	not_mentioned	0.6495	not_mentioned	correct	ok	not_mentioned	released	option_probability
Clef	imcs21	test	10540517	symptom_122	10540517	0.015482159999999998	18.099558708025143	not_mentioned	0.6337	not_mentioned	correct	ok	not_mentioned	released	option_probability
Clef	imcs21	test	10540517	symptom_123	10540517	0.015482159999999998	18.099558708025143	not_mentioned	0.9038	not_mentioned	correct	ok	not_mentioned	released	option_probability
Clef	imcs21	test	10540517	symptom_124	10540517	0.015482159999999998	18.099558708025143	not_mentioned	0.7783	not_mentioned	correct	ok	not_mentioned	released	option_probability
Clef	imcs21	test	10540517	symptom_125	10540517	0.015482159999999998	18.099558708025143	not_mentioned	0.606	not_mentioned	correct	ok	not_mentioned	released	option_probability
Clef	imcs21	test	10540517	symptom_126	10540517	0.015482159999999998	18.099558708025143	not_mentioned	0.8913	not_mentioned	correct	ok	not_mentioned	released	option_probability
Clef	imcs21	test	10540517	symptom_127	10540517	0.015482159999999998	18.099558708025143	not_mentioned	0.8538	not_mentioned	correct	ok	not_mentioned	released	option_probability
Clef	imcs21	test	10540517	symptom_128	10540517	0.015482159999999998	18.099558708025143	not_mentioned	0.6595	not_mentioned	correct	ok	not_mentioned	released	option_probability
Clef	imcs21	test	10540517	symptom_129	10540517	0.015482159999999998	18.099558708025143	not_mentioned	0.9196	not_mentioned	correct	ok	not_mentioned	released	option_probability
Clef	imcs21	test	10540517	symptom_130	10540517	0.015482159999999998	18.099558708025143	not_mentioned	0.9457	not_mentioned	correct	ok	not_mentioned	released	option_probability
Clef	imcs21	test	10540517	symptom_131	10540517	0.015482159999999998	18.099558708025143	not_mentioned	0.5516	not_mentioned	correct	ok	not_mentioned	released	option_probability
Clef	imcs21	test	10540517	symptom_132	10540517	0.015482159999999998	18.099558708025143	not_mentioned	0.9645	not_mentioned	correct	ok	not_mentioned	released	option_probability
Clef	imcs21	test	10540517	symptom_133	10540517	0.015482159999999998	18.099558708025143	not_mentioned	0.9102	not_mentioned	correct	ok	not_mentioned	released	option_probability
Clef	imcs21	test	10540517	symptom_134	10540517	0.015482159999999998	18.099558708025143	not_mentioned	0.9423	not_mentioned	correct	ok	not_mentioned	released	option_probability
Clef	imcs21	test	10540517	symptom_135	10540517	0.015482159999999998	18.099558708025143	not_mentioned	0.8793	not_mentioned	correct	ok	not_mentioned	released	option_probability
Clef	imcs21	test	10540517	symptom_136	10540517	0.015482159999999998	18.099558708025143	not_mentioned	0.8875	not_mentioned	correct	ok	not_mentioned	released	option_probability
Clef	imcs21	test	10540517	symptom_137	10540517	0.015482159999999998	18.099558708025143	not_mentioned	0.7614	not_mentioned	correct	ok	not_mentioned	released	option_probability
Clef	imcs21	test	10540517	symptom_138	10540517	0.015482159999999998	18.099558708025143	not_mentioned	0.8394	not_mentioned	correct	ok	not_mentioned	released	option_probability
Clef	imcs21	test	10540517	symptom_139	10540517	0.015482159999999998	18.099558708025143	not_mentioned	0.8495	not_mentioned	correct	ok	not_mentioned	released	option_probability
Clef	imcs21	test	10540517	symptom_140	10540517	0.015482159999999998	18.099558708025143	not_mentioned	0.8856	not_mentioned	correct	ok	not_mentioned	released	option_probability
Clef	imcs21	test	10540517	symptom_141	10540517	0.015482159999999998	18.099558708025143	not_mentioned	0.74	not_mentioned	correct	ok	not_mentioned	released	option_probability
Clef	imcs21	test	10540517	symptom_142	10540517	0.015482159999999998	18.099558708025143	not_mentioned	0.9352	not_mentioned	correct	ok	not_mentioned	released	option_probability
Clef	imcs21	test	10540517	symptom_143	10540517	0.015482159999999998	18.099558708025143	not_mentioned	0.861	not_mentioned	correct	ok	not_mentioned	released	option_probability
Clef	imcs21	test	10540517	symptom_144	10540517	0.015482159999999998	18.099558708025143	not_mentioned	0.802	not_mentioned	correct	ok	not_mentioned	released	option_probability
Clef	imcs21	test	10540517	symptom_145	10540517	0.015482159999999998	18.099558708025143	not_mentioned	0.9285	not_mentioned	correct	ok	not_mentioned	released	option_probability
Clef	imcs21	test	10540517	symptom_146	10540517	0.015482159999999998	18.099558708025143	not_mentioned	0.6494	not_mentioned	correct	ok	not_mentioned	released	option_probability
Clef	imcs21	test	10540517	symptom_147	10540517	0.015482159999999998	18.099558708025143	not_mentioned	0.8255	not_mentioned	correct	ok	not_mentioned	released	option_probability
Clef	imcs21	test	10540517	symptom_148	10540517	0.015482159999999998	18.099558708025143	not_mentioned	0.7757	not_mentioned	correct	ok	not_mentioned	released	option_probability
Clef	imcs21	test	10540517	symptom_149	10540517	0.015482159999999998	18.099558708025143	not_mentioned	0.9302	not_mentioned	correct	ok	not_mentioned	released	option_probability
Clef	imcs21	test	10540517	symptom_150	10540517	0.015482159999999998	18.099558708025143	not_mentioned	0.932	not_mentioned	correct	ok	not_mentioned	released	option_probability
Clef	imcs21	test	10540517	symptom_151	10540517	0.015482159999999998	18.099558708025143	not_mentioned	0.8898	not_mentioned	correct	ok	not_mentioned	released	option_probability
Clef	imcs21	test	10540517	symptom_152	10540517	0.015482159999999998	18.099558708025143	not_mentioned	0.9183	not_mentioned	correct	ok	not_mentioned	released	option_probability
Clef	imcs21	test	10540517	symptom_153	10540517	0.015482159999999998	18.099558708025143	not_mentioned	0.8937	not_mentioned	correct	ok	not_mentioned	released	option_probability
Clef	imcs21	test	10540517	symptom_154	10540517	0.015482159999999998	18.099558708025143	positive	0.5506	not_mentioned	incorrect	ok	not_mentioned	released	option_probability
Clef	imcs21	test	10540517	symptom_155	10540517	0.015482159999999998	18.099558708025143	not_mentioned	0.6946	not_mentioned	correct	ok	not_mentioned	released	option_probability
Clef	imcs21	test	10540517	symptom_156	10540517	0.015482159999999998	18.099558708025143	not_mentioned	0.8182	not_mentioned	correct	ok	not_mentioned	released	option_probability
Clef	imcs21	test	10540517	symptom_157	10540517	0.015482159999999998	18.099558708025143	not_mentioned	0.8568	not_mentioned	correct	ok	not_mentioned	released	option_probability
Clef	imcs21	test	10540517	symptom_158	10540517	0.015482159999999998	18.099558708025143	not_mentioned	0.8336	not_mentioned	correct	ok	not_mentioned	released	option_probability
Clef	imcs21	test	10540517	symptom_159	10540517	0.015482159999999998	18.099558708025143	not_mentioned	0.8779	not_mentioned	correct	ok	not_mentioned	released	option_probability
Clef	imcs21	test	10540517	symptom_160	10540517	0.015482159999999998	18.099558708025143	not_mentioned	0.7647	not_mentioned	correct	ok	not_mentioned	released	option_probability
Clef	imcs21	test	10540517	symptom_161	10540517	0.015482159999999998	18.099558708025143	not_mentioned	0.8358	not_mentioned	correct	ok	not_mentioned	released	option_probability
Clef	imcs21	test	10540517	symptom_162	10540517	0.015482159999999998	18.099558708025143	not_mentioned	0.8254	not_mentioned	correct	ok	not_mentioned	released	option_probability
Clef	imcs21	test	10540517	symptom_163	10540517	0.015482159999999998	18.099558708025143	not_mentioned	0.8476	not_mentioned	correct	ok	not_mentioned	released	option_probability
Clef	imcs21	test	10540517	symptom_164	10540517	0.015482159999999998	18.099558708025143	not_mentioned	0.7262	not_mentioned	correct	ok	not_mentioned	released	option_probability
Clef	imcs21	test	10540517	symptom_165	10540517	0.015482159999999998	18.099558708025143	not_mentioned	0.8263	not_mentioned	correct	ok	not_mentioned	released	option_probability
Clef	imcs21	test	10540517	symptom_166	10540517	0.015482159999999998	18.099558708025143	not_mentioned	0.7272	not_mentioned	correct	ok	not_mentioned	released	option_probability
Clef	imcs21	test	10540517	symptom_167	10540517	0.015482159999999998	18.099558708025143	not_mentioned	0.9008	not_mentioned	correct	ok	not_mentioned	released	option_probability
Clef	imcs21	test	10540517	symptom_168	10540517	0.015482159999999998	18.099558708025143	not_mentioned	0.7801	not_mentioned	correct	ok	not_mentioned	released	option_probability
Clef	imcs21	test	10540517	symptom_169	10540517	0.015482159999999998	18.099558708025143	not_mentioned	0.7762	not_mentioned	correct	ok	not_mentioned	released	option_probability
Clef	imcs21	test	10540517	symptom_170	10540517	0.015482159999999998	18.099558708025143	not_mentioned	0.886	not_mentioned	correct	ok	not_mentioned	released	option_probability
Clef	imcs21	test	10540517	symptom_171	10540517	0.015482159999999998	18.099558708025143	not_mentioned	0.8976	not_mentioned	correct	ok	not_mentioned	released	option_probability
Clef	imcs21	test	10540517	symptom_172	10540517	0.015482159999999998	18.099558708025143	not_mentioned	0.7651	not_mentioned	correct	ok	not_mentioned	released	option_probability
Clef	imcs21	test	10540517	symptom_173	10540517	0.015482159999999998	18.099558708025143	not_mentioned	0.792	not_mentioned	correct	ok	not_mentioned	released	option_probability
Clef	imcs21	test	10540517	symptom_174	10540517	0.015482159999999998	18.099558708025143	not_mentioned	0.8477	not_mentioned	correct	ok	not_mentioned	released	option_probability
Clef	imcs21	test	10540517	symptom_175	10540517	0.015482159999999998	18.099558708025143	not_mentioned	0.8119000000000001	not_mentioned	correct	ok	not_mentioned	released	option_probability
Clef	imcs21	test	10540517	symptom_176	10540517	0.015482159999999998	18.099558708025143	not_mentioned	0.9103	not_mentioned	correct	ok	not_mentioned	released	option_probability
Clef	imcs21	test	10540517	symptom_177	10540517	0.015482159999999998	18.099558708025143	not_mentioned	0.8727	not_mentioned	correct	ok	not_mentioned	released	option_probability
Clef	imcs21	test	10540517	symptom_178	10540517	0.015482159999999998	18.099558708025143	not_mentioned	0.8692	not_mentioned	correct	ok	not_mentioned	released	option_probability
Clef	imcs21	test	10540517	symptom_179	10540517	0.015482159999999998	18.099558708025143	not_mentioned	0.9169	not_mentioned	correct	ok	not_mentioned	released	option_probability
Clef	imcs21	test	10540517	symptom_180	10540517	0.015482159999999998	18.099558708025143	not_mentioned	0.9548	not_mentioned	correct	ok	not_mentioned	released	option_probability
Clef	imcs21	test	10540517	symptom_181	10540517	0.015482159999999998	18.099558708025143	not_mentioned	0.848	not_mentioned	correct	ok	not_mentioned	released	option_probability
Clef	imcs21	test	10540517	symptom_182	10540517	0.015482159999999998	18.099558708025143	not_mentioned	0.8296	not_mentioned	correct	ok	not_mentioned	released	option_probability
Clef	imcs21	test	10540517	symptom_183	10540517	0.015482159999999998	18.099558708025143	not_mentioned	0.8107	not_mentioned	correct	ok	not_mentioned	released	option_probability
Clef	imcs21	test	10540517	symptom_184	10540517	0.015482159999999998	18.099558708025143	not_mentioned	0.9559	not_mentioned	correct	ok	not_mentioned	released	option_probability
Clef	imcs21	test	10540517	symptom_185	10540517	0.015482159999999998	18.099558708025143	not_mentioned	0.5776	not_mentioned	correct	ok	not_mentioned	released	option_probability
Clef	imcs21	test	10540517	symptom_186	10540517	0.015482159999999998	18.099558708025143	not_mentioned	0.8839	not_mentioned	correct	ok	not_mentioned	released	option_probability
Clef	imcs21	test	10540517	symptom_187	10540517	0.015482159999999998	18.099558708025143	not_mentioned	0.7787	not_mentioned	correct	ok	not_mentioned	released	option_probability
Clef	imcs21	test	10540517	symptom_188	10540517	0.015482159999999998	18.099558708025143	not_mentioned	0.8857	not_mentioned	correct	ok	not_mentioned	released	option_probability
Clef	imcs21	test	10540517	symptom_189	10540517	0.015482159999999998	18.099558708025143	not_mentioned	0.8803	not_mentioned	correct	ok	not_mentioned	released	option_probability
Clef	imcs21	test	10540517	symptom_190	10540517	0.015482159999999998	18.099558708025143	not_mentioned	0.8565	not_mentioned	correct	ok	not_mentioned	released	option_probability
Clef	imcs21	test	10540517	symptom_191	10540517	0.015482159999999998	18.099558708025143	not_mentioned	0.8114	not_mentioned	correct	ok	not_mentioned	released	option_probability
Clef	imcs21	test	10540517	symptom_192	10540517	0.015482159999999998	18.099558708025143	not_mentioned	0.6502	not_mentioned	correct	ok	not_mentioned	released	option_probability
Clef	imcs21	test	10540517	symptom_193	10540517	0.015482159999999998	18.099558708025143	not_mentioned	0.9463	not_mentioned	correct	ok	not_mentioned	released	option_probability
Clef	imcs21	test	10540517	symptom_194	10540517	0.015482159999999998	18.099558708025143	not_mentioned	0.8885	not_mentioned	correct	ok	not_mentioned	released	option_probability
Clef	imcs21	test	10540517	symptom_195	10540517	0.015482159999999998	18.099558708025143	not_mentioned	0.957	not_mentioned	correct	ok	not_mentioned	released	option_probability
Clef	imcs21	test	10540517	symptom_196	10540517	0.015482159999999998	18.099558708025143	not_mentioned	0.9002	not_mentioned	correct	ok	not_mentioned	released	option_probability
Clef	imcs21	test	10540517	symptom_197	10540517	0.015482159999999998	18.099558708025143	not_mentioned	0.932	not_mentioned	correct	ok	not_mentioned	released	option_probability
Clef	imcs21	test	10540517	symptom_198	10540517	0.015482159999999998	18.099558708025143	not_mentioned	0.895	not_mentioned	correct	ok	not_mentioned	released	option_probability
Clef	imcs21	test	10540517	symptom_199	10540517	0.015482159999999998	18.099558708025143	not_mentioned	0.9006	not_mentioned	correct	ok	not_mentioned	released	option_probability
Clef	imcs21	test	10540517	symptom_200	10540517	0.015482159999999998	18.099558708025143	not_mentioned	0.8147	not_mentioned	correct	ok	not_mentioned	released	option_probability
Clef	imcs21	test	10540517	symptom_201	10540517	0.015482159999999998	18.099558708025143	not_mentioned	0.7784	not_mentioned	correct	ok	not_mentioned	released	option_probability
Clef	imcs21	test	10540517	symptom_202	10540517	0.015482159999999998	18.099558708025143	positive	0.5225	not_mentioned	incorrect	ok	not_mentioned	released	option_probability
Clef	imcs21	test	10540517	symptom_203	10540517	0.015482159999999998	18.099558708025143	not_mentioned	0.8103	not_mentioned	correct	ok	not_mentioned	released	option_probability
Clef	imcs21	test	10540517	symptom_204	10540517	0.015482159999999998	18.099558708025143	not_mentioned	0.7744	not_mentioned	correct	ok	not_mentioned	released	option_probability
Clef	imcs21	test	10540517	symptom_205	10540517	0.015482159999999998	18.099558708025143	not_mentioned	0.8951	not_mentioned	correct	ok	not_mentioned	released	option_probability
Clef	imcs21	test	10540517	symptom_206	10540517	0.015482159999999998	18.099558708025143	not_mentioned	0.92	not_mentioned	correct	ok	not_mentioned	released	option_probability
Clef	imcs21	test	10540517	symptom_207	10540517	0.015482159999999998	18.099558708025143	not_mentioned	0.839	not_mentioned	correct	ok	not_mentioned	released	option_probability
Clef	imcs21	test	10540517	symptom_208	10540517	0.015482159999999998	18.099558708025143	not_mentioned	0.7839	not_mentioned	correct	ok	not_mentioned	released	option_probability
Clef	imcs21	test	10540517	symptom_209	10540517	0.015482159999999998	18.099558708025143	not_mentioned	0.8952	not_mentioned	correct	ok	not_mentioned	released	option_probability
Clef	imcs21	test	10540517	symptom_210	10540517	0.015482159999999998	18.099558708025143	not_mentioned	0.8838	not_mentioned	correct	ok	not_mentioned	released	option_probability
Clef	imcs21	test	10540517	symptom_211	10540517	0.015482159999999998	18.099558708025143	not_mentioned	0.7466	not_mentioned	correct	ok	not_mentioned	released	option_probability
Clef	imcs21	test	10540517	symptom_212	10540517	0.015482159999999998	18.099558708025143	not_mentioned	0.8674	not_mentioned	correct	ok	not_mentioned	released	option_probability
Clef	imcs21	test	10540517	symptom_213	10540517	0.015482159999999998	18.099558708025143	not_mentioned	0.912	not_mentioned	correct	ok	not_mentioned	released	option_probability
Clef	imcs21	test	10540517	symptom_214	10540517	0.015482159999999998	18.099558708025143	not_mentioned	0.8732	not_mentioned	correct	ok	not_mentioned	released	option_probability
Clef	imcs21	test	10540517	symptom_215	10540517	0.015482159999999998	18.099558708025143	not_mentioned	0.881	not_mentioned	correct	ok	not_mentioned	released	option_probability
Clef	imcs21	test	10540517	symptom_216	10540517	0.015482159999999998	18.099558708025143	not_mentioned	0.7126	not_mentioned	correct	ok	not_mentioned	released	option_probability
Clef	imcs21	test	10540517	symptom_217	10540517	0.015482159999999998	18.099558708025143	not_mentioned	0.6114	not_mentioned	correct	ok	not_mentioned	released	option_probability
Clef	imcs21	test	10540517	symptom_218	10540517	0.015482159999999998	18.099558708025143	not_mentioned	0.8139	not_mentioned	correct	ok	not_mentioned	released	option_probability
Clef	imcs21	test	10540517	symptom_219	10540517	0.015482159999999998	18.099558708025143	not_mentioned	0.9485	not_mentioned	correct	ok	not_mentioned	released	option_probability
Clef	imcs21	test	10540517	symptom_220	10540517	0.015482159999999998	18.099558708025143	not_mentioned	0.7935	not_mentioned	correct	ok	not_mentioned	released	option_probability
Clef	imcs21	test	10540517	symptom_221	10540517	0.015482159999999998	18.099558708025143	not_mentioned	0.9365	not_mentioned	correct	ok	not_mentioned	released	option_probability
Clef	imcs21	test	10540517	symptom_222	10540517	0.015482159999999998	18.099558708025143	not_mentioned	0.7727	not_mentioned	correct	ok	not_mentioned	released	option_probability
Clef	imcs21	test	10540517	symptom_223	10540517	0.015482159999999998	18.099558708025143	not_mentioned	0.77	not_mentioned	correct	ok	not_mentioned	released	option_probability
Clef	imcs21	test	10540517	symptom_224	10540517	0.015482159999999998	18.099558708025143	not_mentioned	0.7848	not_mentioned	correct	ok	not_mentioned	released	option_probability
Clef	imcs21	test	10540517	symptom_225	10540517	0.015482159999999998	18.099558708025143	not_mentioned	0.6994	not_mentioned	correct	ok	not_mentioned	released	option_probability
Clef	imcs21	test	10540517	symptom_226	10540517	0.015482159999999998	18.099558708025143	not_mentioned	0.8253	not_mentioned	correct	ok	not_mentioned	released	option_probability
Clef	imcs21	test	10540517	symptom_227	10540517	0.015482159999999998	18.099558708025143	not_mentioned	0.6843	not_mentioned	correct	ok	not_mentioned	released	option_probability
Clef	imcs21	test	10540517	symptom_228	10540517	0.015482159999999998	18.099558708025143	not_mentioned	0.7825	not_mentioned	correct	ok	not_mentioned	released	option_probability
Clef	imcs21	test	10540517	symptom_229	10540517	0.015482159999999998	18.099558708025143	not_mentioned	0.7543	not_mentioned	correct	ok	not_mentioned	released	option_probability
Clef	imcs21	test	10540517	symptom_230	10540517	0.015482159999999998	18.099558708025143	not_mentioned	0.8005	not_mentioned	correct	ok	not_mentioned	released	option_probability
Clef	imcs21	test	10540517	symptom_231	10540517	0.015482159999999998	18.099558708025143	not_mentioned	0.8645	not_mentioned	correct	ok	not_mentioned	released	option_probability
Clef	imcs21	test	10540517	symptom_232	10540517	0.015482159999999998	18.099558708025143	not_mentioned	0.709	not_mentioned	correct	ok	not_mentioned	released	option_probability
Clef	imcs21	test	10540517	symptom_233	10540517	0.015482159999999998	18.099558708025143	not_mentioned	0.8731	not_mentioned	correct	ok	not_mentioned	released	option_probability
Clef	imcs21	test	10540517	symptom_234	10540517	0.015482159999999998	18.099558708025143	not_mentioned	0.8171	not_mentioned	correct	ok	not_mentioned	released	option_probability
Clef	imcs21	test	10540517	symptom_235	10540517	0.015482159999999998	18.099558708025143	not_mentioned	0.8364	not_mentioned	correct	ok	not_mentioned	released	option_probability
Clef	imcs21	test	10540517	symptom_236	10540517	0.015482159999999998	18.099558708025143	not_mentioned	0.9125	not_mentioned	correct	ok	not_mentioned	released	option_probability
Clef	imcs21	test	10540517	symptom_237	10540517	0.015482159999999998	18.099558708025143	not_mentioned	0.6261	not_mentioned	correct	ok	not_mentioned	released	option_probability
Clef	imcs21	test	10540517	symptom_238	10540517	0.015482159999999998	18.099558708025143	not_mentioned	0.794	not_mentioned	correct	ok	not_mentioned	released	option_probability
Clef	imcs21	test	10540517	symptom_239	10540517	0.015482159999999998	18.099558708025143	not_mentioned	0.7637	not_mentioned	correct	ok	not_mentioned	released	option_probability
Clef	imcs21	test	10540517	symptom_240	10540517	0.015482159999999998	18.099558708025143	not_mentioned	0.8321	not_mentioned	correct	ok	not_mentioned	released	option_probability
Clef	imcs21	test	10540517	symptom_241	10540517	0.015482159999999998	18.099558708025143	not_mentioned	0.7448	not_mentioned	correct	ok	not_mentioned	released	option_probability
Clef	imcs21	test	10540517	symptom_242	10540517	0.015482159999999998	18.099558708025143	not_mentioned	0.8991	not_mentioned	correct	ok	not_mentioned	released	option_probability
Clef	imcs21	test	10540517	symptom_243	10540517	0.015482159999999998	18.099558708025143	not_mentioned	0.797	not_mentioned	correct	ok	not_mentioned	released	option_probability
Clef	imcs21	test	10540517	symptom_244	10540517	0.015482159999999998	18.099558708025143	uncertain	0.3415	not_mentioned	incorrect	ok	not_mentioned	released	option_probability
Clef	imcs21	test	10540517	symptom_245	10540517	0.015482159999999998	18.099558708025143	not_mentioned	0.8308	not_mentioned	correct	ok	not_mentioned	released	option_probability
Clef	imcs21	test	10540517	symptom_246	10540517	0.015482159999999998	18.099558708025143	not_mentioned	0.928	not_mentioned	correct	ok	not_mentioned	released	option_probability
Clef	imcs21	test	10540517	symptom_247	10540517	0.015482159999999998	18.099558708025143	not_mentioned	0.8076	not_mentioned	correct	ok	not_mentioned	released	option_probability
Clef	imcs21	test	10540517	symptom_248	10540517	0.015482159999999998	18.099558708025143	not_mentioned	0.5396	not_mentioned	correct	ok	not_mentioned	released	option_probability
Clef	imcs21	test	10540517	symptom_249	10540517	0.015482159999999998	18.099558708025143	not_mentioned	0.9058	not_mentioned	correct	ok	not_mentioned	released	option_probability
Clef	imcs21	test	10540517	symptom_250	10540517	0.015482159999999998	18.099558708025143	not_mentioned	0.7407	not_mentioned	correct	ok	not_mentioned	released	option_probability
Clef	imcs21	test	10540517	symptom_251	10540517	0.015482159999999998	18.099558708025143	not_mentioned	0.7971	not_mentioned	correct	ok	not_mentioned	released	option_probability
Clef	imcs21	test	10540517	symptom_252	10540517	0.015482159999999998	18.099558708025143	not_mentioned	0.857	not_mentioned	correct	ok	not_mentioned	released	option_probability
Clef	imcs21	test	10540517	symptom_253	10540517	0.015482159999999998	18.099558708025143	not_mentioned	0.8139	not_mentioned	correct	ok	not_mentioned	released	option_probability
Clef	imcs21	test	10540517	symptom_254	10540517	0.015482159999999998	18.099558708025143	not_mentioned	0.8524	not_mentioned	correct	ok	not_mentioned	released	option_probability
Clef	imcs21	test	10540517	symptom_255	10540517	0.015482159999999998	18.099558708025143	not_mentioned	0.8781	not_mentioned	correct	ok	not_mentioned	released	option_probability
Clef	imcs21	test	10540517	symptom_256	10540517	0.015482159999999998	18.099558708025143	not_mentioned	0.6379	not_mentioned	correct	ok	not_mentioned	released	option_probability
Clef	imcs21	test	10540517	symptom_257	10540517	0.015482159999999998	18.099558708025143	not_mentioned	0.9627	not_mentioned	correct	ok	not_mentioned	released	option_probability
Clef	imcs21	test	10540517	symptom_258	10540517	0.015482159999999998	18.099558708025143	not_mentioned	0.9566	not_mentioned	correct	ok	not_mentioned	released	option_probability
Clef	imcs21	test	10540517	symptom_259	10540517	0.015482159999999998	18.099558708025143	not_mentioned	0.8754	not_mentioned	correct	ok	not_mentioned	released	option_probability
Clef	imcs21	test	10540517	symptom_260	10540517	0.015482159999999998	18.099558708025143	positive	0.4035	not_mentioned	incorrect	ok	not_mentioned	released	option_probability
Clef	imcs21	test	10540517	symptom_261	10540517	0.015482159999999998	18.099558708025143	not_mentioned	0.8584	not_mentioned	correct	ok	not_mentioned	released	option_probability
Clef	imcs21	test	10540517	symptom_262	10540517	0.015482159999999998	18.099558708025143	not_mentioned	0.769	not_mentioned	correct	ok	not_mentioned	released	option_probability
Clef	imcs21	test	10540517	symptom_263	10540517	0.015482159999999998	18.099558708025143	not_mentioned	0.7071	not_mentioned	correct	ok	not_mentioned	released	option_probability
Clef	imcs21	test	10540517	symptom_264	10540517	0.015482159999999998	18.099558708025143	not_mentioned	0.653	not_mentioned	correct	ok	not_mentioned	released	option_probability
Clef	imcs21	test	10540517	symptom_265	10540517	0.015482159999999998	18.099558708025143	not_mentioned	0.8496	not_mentioned	correct	ok	not_mentioned	released	option_probability
Clef	imcs21	test	10540517	symptom_266	10540517	0.015482159999999998	18.099558708025143	not_mentioned	0.8776	not_mentioned	correct	ok	not_mentioned	released	option_probability
Clef	imcs21	test	10540517	symptom_267	10540517	0.015482159999999998	18.099558708025143	not_mentioned	0.8621	not_mentioned	correct	ok	not_mentioned	released	option_probability
Clef	imcs21	test	10540517	symptom_268	10540517	0.015482159999999998	18.099558708025143	not_mentioned	0.6316	not_mentioned	correct	ok	not_mentioned	released	option_probability
Clef	imcs21	test	10540517	symptom_269	10540517	0.015482159999999998	18.099558708025143	not_mentioned	0.8917	not_mentioned	correct	ok	not_mentioned	released	option_probability
Clef	imcs21	test	10540517	symptom_270	10540517	0.015482159999999998	18.099558708025143	not_mentioned	0.7934	not_mentioned	correct	ok	not_mentioned	released	option_probability
Clef	imcs21	test	10540517	symptom_271	10540517	0.015482159999999998	18.099558708025143	not_mentioned	0.6877	not_mentioned	correct	ok	not_mentioned	released	option_probability
Clef	imcs21	test	10540517	symptom_272	10540517	0.015482159999999998	18.099558708025143	not_mentioned	0.8463	not_mentioned	correct	ok	not_mentioned	released	option_probability
Clef	imcs21	test	10540517	symptom_273	10540517	0.015482159999999998	18.099558708025143	not_mentioned	0.8915	not_mentioned	correct	ok	not_mentioned	released	option_probability
Clef	imcs21	test	10540517	symptom_274	10540517	0.015482159999999998	18.099558708025143	not_mentioned	0.6805	not_mentioned	correct	ok	not_mentioned	released	option_probability
Clef	imcs21	test	10540517	symptom_275	10540517	0.015482159999999998	18.099558708025143	not_mentioned	0.7125	not_mentioned	correct	ok	not_mentioned	released	option_probability
Clef	imcs21	test	10540517	symptom_276	10540517	0.015482159999999998	18.099558708025143	not_mentioned	0.8663	not_mentioned	correct	ok	not_mentioned	released	option_probability
Clef	imcs21	test	10540517	symptom_277	10540517	0.015482159999999998	18.099558708025143	not_mentioned	0.8472	not_mentioned	correct	ok	not_mentioned	released	option_probability
Clef	imcs21	test	10540517	symptom_278	10540517	0.015482159999999998	18.099558708025143	not_mentioned	0.7819	not_mentioned	correct	ok	not_mentioned	released	option_probability
Clef	imcs21	test	10540517	symptom_279	10540517	0.015482159999999998	18.099558708025143	not_mentioned	0.8588	not_mentioned	correct	ok	not_mentioned	released	option_probability
Clef	imcs21	test	10540517	symptom_280	10540517	0.015482159999999998	18.099558708025143	not_mentioned	0.9312	not_mentioned	correct	ok	not_mentioned	released	option_probability
Clef	imcs21	test	10540517	symptom_281	10540517	0.015482159999999998	18.099558708025143	not_mentioned	0.737	not_mentioned	correct	ok	not_mentioned	released	option_probability
Clef	imcs21	test	10540517	symptom_282	10540517	0.015482159999999998	18.099558708025143	not_mentioned	0.7109	not_mentioned	correct	ok	not_mentioned	released	option_probability
Clef	imcs21	test	10540517	symptom_283	10540517	0.015482159999999998	18.099558708025143	not_mentioned	0.6541	not_mentioned	correct	ok	not_mentioned	released	option_probability
Clef	imcs21	test	10540517	symptom_284	10540517	0.015482159999999998	18.099558708025143	not_mentioned	0.8654	not_mentioned	correct	ok	not_mentioned	released	option_probability
Clef	imcs21	test	10540517	symptom_285	10540517	0.015482159999999998	18.099558708025143	not_mentioned	0.8239	not_mentioned	correct	ok	not_mentioned	released	option_probability
Clef	imcs21	test	10540517	symptom_286	10540517	0.015482159999999998	18.099558708025143	not_mentioned	0.8712	not_mentioned	correct	ok	not_mentioned	released	option_probability
Clef	imcs21	test	10540517	symptom_287	10540517	0.015482159999999998	18.099558708025143	not_mentioned	0.893	not_mentioned	correct	ok	not_mentioned	released	option_probability
Clef	imcs21	test	10540517	symptom_288	10540517	0.015482159999999998	18.099558708025143	not_mentioned	0.8641	not_mentioned	correct	ok	not_mentioned	released	option_probability
Clef	imcs21	test	10540517	symptom_289	10540517	0.015482159999999998	18.099558708025143	not_mentioned	0.8852	not_mentioned	correct	ok	not_mentioned	released	option_probability
Clef	imcs21	test	10540517	symptom_290	10540517	0.015482159999999998	18.099558708025143	not_mentioned	0.8274	not_mentioned	correct	ok	not_mentioned	released	option_probability
Clef	imcs21	test	10540517	symptom_291	10540517	0.015482159999999998	18.099558708025143	not_mentioned	0.6936	not_mentioned	correct	ok	not_mentioned	released	option_probability
Clef	imcs21	test	10540517	symptom_292	10540517	0.015482159999999998	18.099558708025143	not_mentioned	0.7848	not_mentioned	correct	ok	not_mentioned	released	option_probability
Clef	imcs21	test	10540517	symptom_293	10540517	0.015482159999999998	18.099558708025143	not_mentioned	0.8247	not_mentioned	correct	ok	not_mentioned	released	option_probability
Clef	imcs21	test	10540517	symptom_294	10540517	0.015482159999999998	18.099558708025143	not_mentioned	0.9164	not_mentioned	correct	ok	not_mentioned	released	option_probability
Clef	imcs21	test	10540517	symptom_295	10540517	0.015482159999999998	18.099558708025143	not_mentioned	0.9151	not_mentioned	correct	ok	not_mentioned	released	option_probability
Clef	imcs21	test	10540517	symptom_296	10540517	0.015482159999999998	18.099558708025143	not_mentioned	0.9385	not_mentioned	correct	ok	not_mentioned	released	option_probability
Clef	imcs21	test	10540517	symptom_297	10540517	0.015482159999999998	18.099558708025143	not_mentioned	0.8086	not_mentioned	correct	ok	not_mentioned	released	option_probability
Clef	imcs21	test	10540517	symptom_298	10540517	0.015482159999999998	18.099558708025143	not_mentioned	0.6875	not_mentioned	correct	ok	not_mentioned	released	option_probability
Clef	imcs21	test	10540517	symptom_299	10540517	0.015482159999999998	18.099558708025143	not_mentioned	0.8675	not_mentioned	correct	ok	not_mentioned	released	option_probability
Clef	imcs21	test	10540517	symptom_300	10540517	0.015482159999999998	18.099558708025143	not_mentioned	0.8124	not_mentioned	correct	ok	not_mentioned	released	option_probability
Clef	imcs21	test	10540517	symptom_301	10540517	0.015482159999999998	18.099558708025143	not_mentioned	0.7242	not_mentioned	correct	ok	not_mentioned	released	option_probability
Clef	imcs21	test	10540517	symptom_302	10540517	0.015482159999999998	18.099558708025143	not_mentioned	0.7745	not_mentioned	correct	ok	not_mentioned	released	option_probability
Clef	imcs21	test	10540517	symptom_303	10540517	0.015482159999999998	18.099558708025143	not_mentioned	0.8041	not_mentioned	correct	ok	not_mentioned	released	option_probability
Clef	imcs21	test	10540517	symptom_304	10540517	0.015482159999999998	18.099558708025143	not_mentioned	0.8289	not_mentioned	correct	ok	not_mentioned	released	option_probability
Clef	imcs21	test	10540517	symptom_305	10540517	0.015482159999999998	18.099558708025143	not_mentioned	0.9219	not_mentioned	correct	ok	not_mentioned	released	option_probability
Clef	imcs21	test	10540517	symptom_306	10540517	0.015482159999999998	18.099558708025143	not_mentioned	0.7975	not_mentioned	correct	ok	not_mentioned	released	option_probability
Clef	imcs21	test	10540517	symptom_307	10540517	0.015482159999999998	18.099558708025143	not_mentioned	0.7978	not_mentioned	correct	ok	not_mentioned	released	option_probability
Clef	imcs21	test	10540517	symptom_308	10540517	0.015482159999999998	18.099558708025143	not_mentioned	0.8342	not_mentioned	correct	ok	not_mentioned	released	option_probability
Clef	imcs21	test	10540517	symptom_309	10540517	0.015482159999999998	18.099558708025143	not_mentioned	0.8568	not_mentioned	correct	ok	not_mentioned	released	option_probability
Clef	imcs21	test	10540517	symptom_310	10540517	0.015482159999999998	18.099558708025143	not_mentioned	0.7508	not_mentioned	correct	ok	not_mentioned	released	option_probability
Clef	imcs21	test	10540517	symptom_311	10540517	0.015482159999999998	18.099558708025143	not_mentioned	0.6987	not_mentioned	correct	ok	not_mentioned	released	option_probability
Clef	imcs21	test	10540517	symptom_312	10540517	0.015482159999999998	18.099558708025143	positive	0.9153	positive	correct	ok	positive	released	option_probability
Clef	imcs21	test	10540517	symptom_313	10540517	0.015482159999999998	18.099558708025143	not_mentioned	0.8505	not_mentioned	correct	ok	not_mentioned	released	option_probability
Clef	imcs21	test	10540517	symptom_314	10540517	0.015482159999999998	18.099558708025143	not_mentioned	0.9251	not_mentioned	correct	ok	not_mentioned	released	option_probability
Clef	imcs21	test	10540517	symptom_315	10540517	0.015482159999999998	18.099558708025143	not_mentioned	0.8142	not_mentioned	correct	ok	not_mentioned	released	option_probability
Clef	imcs21	test	10540517	symptom_316	10540517	0.015482159999999998	18.099558708025143	not_mentioned	0.863	not_mentioned	correct	ok	not_mentioned	released	option_probability
Clef	imcs21	test	10540517	symptom_317	10540517	0.015482159999999998	18.099558708025143	not_mentioned	0.7697	not_mentioned	correct	ok	not_mentioned	released	option_probability
Clef	imcs21	test	10540517	symptom_318	10540517	0.015482159999999998	18.099558708025143	not_mentioned	0.8606	not_mentioned	correct	ok	not_mentioned	released	option_probability
Clef	imcs21	test	10540517	symptom_319	10540517	0.015482159999999998	18.099558708025143	not_mentioned	0.8488	not_mentioned	correct	ok	not_mentioned	released	option_probability
Clef	imcs21	test	10540517	symptom_320	10540517	0.015482159999999998	18.099558708025143	not_mentioned	0.7882	not_mentioned	correct	ok	not_mentioned	released	option_probability
Clef	imcs21	test	10540517	symptom_321	10540517	0.015482159999999998	18.099558708025143	not_mentioned	0.9634	not_mentioned	correct	ok	not_mentioned	released	option_probability
Clef	imcs21	test	10540517	symptom_322	10540517	0.015482159999999998	18.099558708025143	not_mentioned	0.9636	not_mentioned	correct	ok	not_mentioned	released	option_probability
Clef	imcs21	test	10540517	symptom_323	10540517	0.015482159999999998	18.099558708025143	not_mentioned	0.9758	not_mentioned	correct	ok	not_mentioned	released	option_probability
Clef	imcs21	test	10540517	symptom_324	10540517	0.015482159999999998	18.099558708025143	not_mentioned	0.9525	not_mentioned	correct	ok	not_mentioned	released	option_probability
Clef	imcs21	test	10540517	symptom_325	10540517	0.015482159999999998	18.099558708025143	not_mentioned	0.9525	not_mentioned	correct	ok	not_mentioned	released	option_probability
Clef	imcs21	test	10540517	symptom_326	10540517	0.015482159999999998	18.099558708025143	not_mentioned	0.9454	not_mentioned	correct	ok	not_mentioned	released	option_probability
Clef	imcs21	test	10540517	symptom_327	10540517	0.015482159999999998	18.099558708025143	not_mentioned	0.9061	not_mentioned	correct	ok	not_mentioned	released	option_probability
Clef	imcs21	test	10540517	symptom_328	10540517	0.015482159999999998	18.099558708025143	not_mentioned	0.8586	not_mentioned	correct	ok	not_mentioned	released	option_probability
Clef	imcs21	test	10540517	symptom_329	10540517	0.015482159999999998	18.099558708025143	not_mentioned	0.9364	not_mentioned	correct	ok	not_mentioned	released	option_probability
Clef	imcs21	test	10540517	symptom_330	10540517	0.015482159999999998	18.099558708025143	not_mentioned	0.9356	not_mentioned	correct	ok	not_mentioned	released	option_probability
Clef	imcs21	test	10541090	symptom_000	10541090	0.015541199999999998	17.744706166908145	not_mentioned	0.6502	not_mentioned	correct	ok	not_mentioned	released	option_probability
Clef	imcs21	test	10541090	symptom_001	10541090	0.015541199999999998	17.744706166908145	positive	0.9725	positive	correct	ok	positive	released	option_probability
Clef	imcs21	test	10541090	symptom_002	10541090	0.015541199999999998	17.744706166908145	not_mentioned	0.8706	not_mentioned	correct	ok	not_mentioned	released	option_probability
Clef	imcs21	test	10541090	symptom_003	10541090	0.015541199999999998	17.744706166908145	not_mentioned	0.9346	not_mentioned	correct	ok	not_mentioned	released	option_probability
Clef	imcs21	test	10541090	symptom_004	10541090	0.015541199999999998	17.744706166908145	not_mentioned	0.9456	not_mentioned	correct	ok	not_mentioned	released	option_probability
Clef	imcs21	test	10541090	symptom_005	10541090	0.015541199999999998	17.744706166908145	not_mentioned	0.9585	not_mentioned	correct	ok	not_mentioned	released	option_probability
Clef	imcs21	test	10541090	symptom_006	10541090	0.015541199999999998	17.744706166908145	not_mentioned	0.8448	not_mentioned	correct	ok	not_mentioned	released	option_probability
Clef	imcs21	test	10541090	symptom_007	10541090	0.015541199999999998	17.744706166908145	not_mentioned	0.4342	not_mentioned	correct	ok	not_mentioned	released	option_probability
Clef	imcs21	test	10541090	symptom_008	10541090	0.015541199999999998	17.744706166908145	not_mentioned	0.9647	not_mentioned	correct	ok	not_mentioned	released	option_probability
Clef	imcs21	test	10541090	symptom_009	10541090	0.015541199999999998	17.744706166908145	positive	0.3426	positive	correct	ok	positive	released	option_probability
Clef	imcs21	test	10541090	symptom_010	10541090	0.015541199999999998	17.744706166908145	not_mentioned	0.8256	not_mentioned	correct	ok	not_mentioned	released	option_probability
Clef	imcs21	test	10541090	symptom_011	10541090	0.015541199999999998	17.744706166908145	not_mentioned	0.7353	not_mentioned	correct	ok	not_mentioned	released	option_probability
Clef	imcs21	test	10541090	symptom_012	10541090	0.015541199999999998	17.744706166908145	not_mentioned	0.7799	not_mentioned	correct	ok	not_mentioned	released	option_probability
Clef	imcs21	test	10541090	symptom_013	10541090	0.015541199999999998	17.744706166908145	not_mentioned	0.945	not_mentioned	correct	ok	not_mentioned	released	option_probability
Clef	imcs21	test	10541090	symptom_014	10541090	0.015541199999999998	17.744706166908145	uncertain	0.7928000000000001	uncertain	correct	ok	uncertain	released	option_probability
Clef	imcs21	test	10541090	symptom_015	10541090	0.015541199999999998	17.744706166908145	positive	0.6921	positive	correct	ok	positive	released	option_probability
Clef	imcs21	test	10541090	symptom_016	10541090	0.015541199999999998	17.744706166908145	not_mentioned	0.7535000000000001	not_mentioned	correct	ok	not_mentioned	released	option_probability
Clef	imcs21	test	10541090	symptom_017	10541090	0.015541199999999998	17.744706166908145	not_mentioned	0.6774	not_mentioned	correct	ok	not_mentioned	released	option_probability
Clef	imcs21	test	10541090	symptom_018	10541090	0.015541199999999998	17.744706166908145	not_mentioned	0.8982	not_mentioned	correct	ok	not_mentioned	released	option_probability
Clef	imcs21	test	10541090	symptom_019	10541090	0.015541199999999998	17.744706166908145	not_mentioned	0.9422	not_mentioned	correct	ok	not_mentioned	released	option_probability
Clef	imcs21	test	10541090	symptom_020	10541090	0.015541199999999998	17.744706166908145	not_mentioned	0.8609	not_mentioned	correct	ok	not_mentioned	released	option_probability
Clef	imcs21	test	10541090	symptom_021	10541090	0.015541199999999998	17.744706166908145	positive	0.5027	not_mentioned	incorrect	ok	not_mentioned	released	option_probability
Clef	imcs21	test	10541090	symptom_022	10541090	0.015541199999999998	17.744706166908145	not_mentioned	0.7375	not_mentioned	correct	ok	not_mentioned	released	option_probability
Clef	imcs21	test	10541090	symptom_023	10541090	0.015541199999999998	17.744706166908145	not_mentioned	0.7406	not_mentioned	correct	ok	not_mentioned	released	option_probability
Clef	imcs21	test	10541090	symptom_024	10541090	0.015541199999999998	17.744706166908145	not_mentioned	0.8148	not_mentioned	correct	ok	not_mentioned	released	option_probability
Clef	imcs21	test	10541090	symptom_025	10541090	0.015541199999999998	17.744706166908145	not_mentioned	0.8403	not_mentioned	correct	ok	not_mentioned	released	option_probability
Clef	imcs21	test	10541090	symptom_026	10541090	0.015541199999999998	17.744706166908145	not_mentioned	0.9133	not_mentioned	correct	ok	not_mentioned	released	option_probability
Clef	imcs21	test	10541090	symptom_027	10541090	0.015541199999999998	17.744706166908145	not_mentioned	0.7709	not_mentioned	correct	ok	not_mentioned	released	option_probability
Clef	imcs21	test	10541090	symptom_028	10541090	0.015541199999999998	17.744706166908145	not_mentioned	0.8535	not_mentioned	correct	ok	not_mentioned	released	option_probability
Clef	imcs21	test	10541090	symptom_029	10541090	0.015541199999999998	17.744706166908145	not_mentioned	0.8497	not_mentioned	correct	ok	not_mentioned	released	option_probability
Clef	imcs21	test	10541090	symptom_030	10541090	0.015541199999999998	17.744706166908145	positive	0.438	not_mentioned	incorrect	ok	not_mentioned	released	option_probability
Clef	imcs21	test	10541090	symptom_031	10541090	0.015541199999999998	17.744706166908145	positive	0.8749	positive	correct	ok	positive	released	option_probability
Clef	imcs21	test	10541090	symptom_032	10541090	0.015541199999999998	17.744706166908145	not_mentioned	0.8749	not_mentioned	correct	ok	not_mentioned	released	option_probability
Clef	imcs21	test	10541090	symptom_033	10541090	0.015541199999999998	17.744706166908145	not_mentioned	0.8539	not_mentioned	correct	ok	not_mentioned	released	option_probability
Clef	imcs21	test	10541090	symptom_034	10541090	0.015541199999999998	17.744706166908145	not_mentioned	0.95	not_mentioned	correct	ok	not_mentioned	released	option_probability
Clef	imcs21	test	10541090	symptom_035	10541090	0.015541199999999998	17.744706166908145	not_mentioned	0.7561	not_mentioned	correct	ok	not_mentioned	released	option_probability
Clef	imcs21	test	10541090	symptom_036	10541090	0.015541199999999998	17.744706166908145	not_mentioned	0.7481	not_mentioned	correct	ok	not_mentioned	released	option_probability
Clef	imcs21	test	10541090	symptom_037	10541090	0.015541199999999998	17.744706166908145	not_mentioned	0.8182	not_mentioned	correct	ok	not_mentioned	released	option_probability
Clef	imcs21	test	10541090	symptom_038	10541090	0.015541199999999998	17.744706166908145	not_mentioned	0.7392	not_mentioned	correct	ok	not_mentioned	released	option_probability
Clef	imcs21	test	10541090	symptom_039	10541090	0.015541199999999998	17.744706166908145	not_mentioned	0.8435	not_mentioned	correct	ok	not_mentioned	released	option_probability
Clef	imcs21	test	10541090	symptom_040	10541090	0.015541199999999998	17.744706166908145	not_mentioned	0.9361	not_mentioned	correct	ok	not_mentioned	released	option_probability
Clef	imcs21	test	10541090	symptom_041	10541090	0.015541199999999998	17.744706166908145	not_mentioned	0.8796	not_mentioned	correct	ok	not_mentioned	released	option_probability
Clef	imcs21	test	10541090	symptom_042	10541090	0.015541199999999998	17.744706166908145	not_mentioned	0.8788	not_mentioned	correct	ok	not_mentioned	released	option_probability
Clef	imcs21	test	10541090	symptom_043	10541090	0.015541199999999998	17.744706166908145	positive	0.8985	not_mentioned	incorrect	ok	not_mentioned	released	option_probability
Clef	imcs21	test	10541090	symptom_044	10541090	0.015541199999999998	17.744706166908145	not_mentioned	0.6887	not_mentioned	correct	ok	not_mentioned	released	option_probability
Clef	imcs21	test	10541090	symptom_045	10541090	0.015541199999999998	17.744706166908145	not_mentioned	0.8585	not_mentioned	correct	ok	not_mentioned	released	option_probability
Clef	imcs21	test	10541090	symptom_046	10541090	0.015541199999999998	17.744706166908145	not_mentioned	0.8187	not_mentioned	correct	ok	not_mentioned	released	option_probability
Clef	imcs21	test	10541090	symptom_047	10541090	0.015541199999999998	17.744706166908145	not_mentioned	0.6534	not_mentioned	correct	ok	not_mentioned	released	option_probability
Clef	imcs21	test	10541090	symptom_048	10541090	0.015541199999999998	17.744706166908145	not_mentioned	0.8787	not_mentioned	correct	ok	not_mentioned	released	option_probability
Clef	imcs21	test	10541090	symptom_049	10541090	0.015541199999999998	17.744706166908145	not_mentioned	0.8609	not_mentioned	correct	ok	not_mentioned	released	option_probability
Clef	imcs21	test	10541090	symptom_050	10541090	0.015541199999999998	17.744706166908145	not_mentioned	0.5741	not_mentioned	correct	ok	not_mentioned	released	option_probability
Clef	imcs21	test	10541090	symptom_051	10541090	0.015541199999999998	17.744706166908145	uncertain	0.5001	uncertain	correct	ok	uncertain	released	option_probability
Clef	imcs21	test	10541090	symptom_052	10541090	0.015541199999999998	17.744706166908145	not_mentioned	0.716	not_mentioned	correct	ok	not_mentioned	released	option_probability
Clef	imcs21	test	10541090	symptom_053	10541090	0.015541199999999998	17.744706166908145	not_mentioned	0.7241	not_mentioned	correct	ok	not_mentioned	released	option_probability
Clef	imcs21	test	10541090	symptom_054	10541090	0.015541199999999998	17.744706166908145	not_mentioned	0.7693	not_mentioned	correct	ok	not_mentioned	released	option_probability
Clef	imcs21	test	10541090	symptom_055	10541090	0.015541199999999998	17.744706166908145	not_mentioned	0.8308	not_mentioned	correct	ok	not_mentioned	released	option_probability
Clef	imcs21	test	10541090	symptom_056	10541090	0.015541199999999998	17.744706166908145	not_mentioned	0.8501	not_mentioned	correct	ok	not_mentioned	released	option_probability
Clef	imcs21	test	10541090	symptom_057	10541090	0.015541199999999998	17.744706166908145	not_mentioned	0.8925	not_mentioned	correct	ok	not_mentioned	released	option_probability
Clef	imcs21	test	10541090	symptom_058	10541090	0.015541199999999998	17.744706166908145	not_mentioned	0.8196	not_mentioned	correct	ok	not_mentioned	released	option_probability
Clef	imcs21	test	10541090	symptom_059	10541090	0.015541199999999998	17.744706166908145	positive	0.3856	not_mentioned	incorrect	ok	not_mentioned	released	option_probability
Clef	imcs21	test	10541090	symptom_060	10541090	0.015541199999999998	17.744706166908145	not_mentioned	0.5398	not_mentioned	correct	ok	not_mentioned	released	option_probability
Clef	imcs21	test	10541090	symptom_061	10541090	0.015541199999999998	17.744706166908145	uncertain	0.6952	uncertain	correct	ok	uncertain	released	option_probability
Clef	imcs21	test	10541090	symptom_062	10541090	0.015541199999999998	17.744706166908145	not_mentioned	0.7654	not_mentioned	correct	ok	not_mentioned	released	option_probability
Clef	imcs21	test	10541090	symptom_063	10541090	0.015541199999999998	17.744706166908145	not_mentioned	0.7799	not_mentioned	correct	ok	not_mentioned	released	option_probability
Clef	imcs21	test	10541090	symptom_064	10541090	0.015541199999999998	17.744706166908145	not_mentioned	0.6984	not_mentioned	correct	ok	not_mentioned	released	option_probability
Clef	imcs21	test	10541090	symptom_065	10541090	0.015541199999999998	17.744706166908145	not_mentioned	0.9619	not_mentioned	correct	ok	not_mentioned	released	option_probability
Clef	imcs21	test	10541090	symptom_066	10541090	0.015541199999999998	17.744706166908145	not_mentioned	0.882	not_mentioned	correct	ok	not_mentioned	released	option_probability
Clef	imcs21	test	10541090	symptom_067	10541090	0.015541199999999998	17.744706166908145	not_mentioned	0.9092	not_mentioned	correct	ok	not_mentioned	released	option_probability
Clef	imcs21	test	10541090	symptom_068	10541090	0.015541199999999998	17.744706166908145	not_mentioned	0.7994	not_mentioned	correct	ok	not_mentioned	released	option_probability
Clef	imcs21	test	10541090	symptom_069	10541090	0.015541199999999998	17.744706166908145	not_mentioned	0.8015	not_mentioned	correct	ok	not_mentioned	released	option_probability
Clef	imcs21	test	10541090	symptom_070	10541090	0.015541199999999998	17.744706166908145	not_mentioned	0.9006	not_mentioned	correct	ok	not_mentioned	released	option_probability
Clef	imcs21	test	10541090	symptom_071	10541090	0.015541199999999998	17.744706166908145	not_mentioned	0.8967	not_mentioned	correct	ok	not_mentioned	released	option_probability
Clef	imcs21	test	10541090	symptom_072	10541090	0.015541199999999998	17.744706166908145	not_mentioned	0.792	not_mentioned	correct	ok	not_mentioned	released	option_probability
Clef	imcs21	test	10541090	symptom_073	10541090	0.015541199999999998	17.744706166908145	not_mentioned	0.9274	not_mentioned	correct	ok	not_mentioned	released	option_probability
Clef	imcs21	test	10541090	symptom_074	10541090	0.015541199999999998	17.744706166908145	uncertain	0.5294	not_mentioned	incorrect	ok	not_mentioned	released	option_probability
Clef	imcs21	test	10541090	symptom_075	10541090	0.015541199999999998	17.744706166908145	not_mentioned	0.9415	not_mentioned	correct	ok	not_mentioned	released	option_probability
Clef	imcs21	test	10541090	symptom_076	10541090	0.015541199999999998	17.744706166908145	not_mentioned	0.7944	not_mentioned	correct	ok	not_mentioned	released	option_probability
Clef	imcs21	test	10541090	symptom_077	10541090	0.015541199999999998	17.744706166908145	not_mentioned	0.8023	not_mentioned	correct	ok	not_mentioned	released	option_probability
Clef	imcs21	test	10541090	symptom_078	10541090	0.015541199999999998	17.744706166908145	not_mentioned	0.7422	not_mentioned	correct	ok	not_mentioned	released	option_probability
Clef	imcs21	test	10541090	symptom_079	10541090	0.015541199999999998	17.744706166908145	not_mentioned	0.7775	not_mentioned	correct	ok	not_mentioned	released	option_probability
Clef	imcs21	test	10541090	symptom_080	10541090	0.015541199999999998	17.744706166908145	not_mentioned	0.7805	not_mentioned	correct	ok	not_mentioned	released	option_probability
Clef	imcs21	test	10541090	symptom_081	10541090	0.015541199999999998	17.744706166908145	not_mentioned	0.9322	not_mentioned	correct	ok	not_mentioned	released	option_probability
Clef	imcs21	test	10541090	symptom_082	10541090	0.015541199999999998	17.744706166908145	not_mentioned	0.914	not_mentioned	correct	ok	not_mentioned	released	option_probability
Clef	imcs21	test	10541090	symptom_083	10541090	0.015541199999999998	17.744706166908145	not_mentioned	0.7953	not_mentioned	correct	ok	not_mentioned	released	option_probability
Clef	imcs21	test	10541090	symptom_084	10541090	0.015541199999999998	17.744706166908145	not_mentioned	0.8457	not_mentioned	correct	ok	not_mentioned	released	option_probability
Clef	imcs21	test	10541090	symptom_085	10541090	0.015541199999999998	17.744706166908145	not_mentioned	0.6657	not_mentioned	correct	ok	not_mentioned	released	option_probability
Clef	imcs21	test	10541090	symptom_086	10541090	0.015541199999999998	17.744706166908145	not_mentioned	0.8596	not_mentioned	correct	ok	not_mentioned	released	option_probability
Clef	imcs21	test	10541090	symptom_087	10541090	0.015541199999999998	17.744706166908145	not_mentioned	0.8579	not_mentioned	correct	ok	not_mentioned	released	option_probability
Clef	imcs21	test	10541090	symptom_088	10541090	0.015541199999999998	17.744706166908145	not_mentioned	0.85	not_mentioned	correct	ok	not_mentioned	released	option_probability
Clef	imcs21	test	10541090	symptom_089	10541090	0.015541199999999998	17.744706166908145	not_mentioned	0.7155	not_mentioned	correct	ok	not_mentioned	released	option_probability
Clef	imcs21	test	10541090	symptom_090	10541090	0.015541199999999998	17.744706166908145	not_mentioned	0.7212	not_mentioned	correct	ok	not_mentioned	released	option_probability
Clef	imcs21	test	10541090	symptom_091	10541090	0.015541199999999998	17.744706166908145	not_mentioned	0.8325	not_mentioned	correct	ok	not_mentioned	released	option_probability
Clef	imcs21	test	10541090	symptom_092	10541090	0.015541199999999998	17.744706166908145	not_mentioned	0.8438	not_mentioned	correct	ok	not_mentioned	released	option_probability
Clef	imcs21	test	10541090	symptom_093	10541090	0.015541199999999998	17.744706166908145	not_mentioned	0.9445	not_mentioned	correct	ok	not_mentioned	released	option_probability
Clef	imcs21	test	10541090	symptom_094	10541090	0.015541199999999998	17.744706166908145	not_mentioned	0.7825	not_mentioned	correct	ok	not_mentioned	released	option_probability
Clef	imcs21	test	10541090	symptom_095	10541090	0.015541199999999998	17.744706166908145	not_mentioned	0.7719	not_mentioned	correct	ok	not_mentioned	released	option_probability
Clef	imcs21	test	10541090	symptom_096	10541090	0.015541199999999998	17.744706166908145	not_mentioned	0.807	not_mentioned	correct	ok	not_mentioned	released	option_probability
Clef	imcs21	test	10541090	symptom_097	10541090	0.015541199999999998	17.744706166908145	not_mentioned	0.8072	not_mentioned	correct	ok	not_mentioned	released	option_probability
Clef	imcs21	test	10541090	symptom_098	10541090	0.015541199999999998	17.744706166908145	not_mentioned	0.721	not_mentioned	correct	ok	not_mentioned	released	option_probability
Clef	imcs21	test	10541090	symptom_099	10541090	0.015541199999999998	17.744706166908145	not_mentioned	0.8512	not_mentioned	correct	ok	not_mentioned	released	option_probability
Clef	imcs21	test	10541090	symptom_100	10541090	0.015541199999999998	17.744706166908145	not_mentioned	0.9111	not_mentioned	correct	ok	not_mentioned	released	option_probability
Clef	imcs21	test	10541090	symptom_101	10541090	0.015541199999999998	17.744706166908145	not_mentioned	0.9019	not_mentioned	correct	ok	not_mentioned	released	option_probability
Clef	imcs21	test	10541090	symptom_102	10541090	0.015541199999999998	17.744706166908145	not_mentioned	0.9106	not_mentioned	correct	ok	not_mentioned	released	option_probability
Clef	imcs21	test	10541090	symptom_103	10541090	0.015541199999999998	17.744706166908145	not_mentioned	0.8609	not_mentioned	correct	ok	not_mentioned	released	option_probability
Clef	imcs21	test	10541090	symptom_104	10541090	0.015541199999999998	17.744706166908145	not_mentioned	0.9208	not_mentioned	correct	ok	not_mentioned	released	option_probability
Clef	imcs21	test	10541090	symptom_105	10541090	0.015541199999999998	17.744706166908145	not_mentioned	0.8373	not_mentioned	correct	ok	not_mentioned	released	option_probability
Clef	imcs21	test	10541090	symptom_106	10541090	0.015541199999999998	17.744706166908145	not_mentioned	0.8006	not_mentioned	correct	ok	not_mentioned	released	option_probability
Clef	imcs21	test	10541090	symptom_107	10541090	0.015541199999999998	17.744706166908145	not_mentioned	0.7402	not_mentioned	correct	ok	not_mentioned	released	option_probability
Clef	imcs21	test	10541090	symptom_108	10541090	0.015541199999999998	17.744706166908145	not_mentioned	0.887	not_mentioned	correct	ok	not_mentioned	released	option_probability
Clef	imcs21	test	10541090	symptom_109	10541090	0.015541199999999998	17.744706166908145	not_mentioned	0.7964	not_mentioned	correct	ok	not_mentioned	released	option_probability
Clef	imcs21	test	10541090	symptom_110	10541090	0.015541199999999998	17.744706166908145	not_mentioned	0.4126	not_mentioned	correct	ok	not_mentioned	released	option_probability
Clef	imcs21	test	10541090	symptom_111	10541090	0.015541199999999998	17.744706166908145	not_mentioned	0.6854	not_mentioned	correct	ok	not_mentioned	released	option_probability
Clef	imcs21	test	10541090	symptom_112	10541090	0.015541199999999998	17.744706166908145	not_mentioned	0.9285	not_mentioned	correct	ok	not_mentioned	released	option_probability
Clef	imcs21	test	10541090	symptom_113	10541090	0.015541199999999998	17.744706166908145	not_mentioned	0.7455	not_mentioned	correct	ok	not_mentioned	released	option_probability
Clef	imcs21	test	10541090	symptom_114	10541090	0.015541199999999998	17.744706166908145	not_mentioned	0.914	not_mentioned	correct	ok	not_mentioned	released	option_probability
Clef	imcs21	test	10541090	symptom_115	10541090	0.015541199999999998	17.744706166908145	not_mentioned	0.7891	not_mentioned	correct	ok	not_mentioned	released	option_probability
Clef	imcs21	test	10541090	symptom_116	10541090	0.015541199999999998	17.744706166908145	not_mentioned	0.7887	not_mentioned	correct	ok	not_mentioned	released	option_probability
Clef	imcs21	test	10541090	symptom_117	10541090	0.015541199999999998	17.744706166908145	not_mentioned	0.8854	not_mentioned	correct	ok	not_mentioned	released	option_probability
Clef	imcs21	test	10541090	symptom_118	10541090	0.015541199999999998	17.744706166908145	not_mentioned	0.7812	not_mentioned	correct	ok	not_mentioned	released	option_probability
Clef	imcs21	test	10541090	symptom_119	10541090	0.015541199999999998	17.744706166908145	not_mentioned	0.753	not_mentioned	correct	ok	not_mentioned	released	option_probability
Clef	imcs21	test	10541090	symptom_120	10541090	0.015541199999999998	17.744706166908145	not_mentioned	0.6099	not_mentioned	correct	ok	not_mentioned	released	option_probability
Clef	imcs21	test	10541090	symptom_121	10541090	0.015541199999999998	17.744706166908145	not_mentioned	0.7938	not_mentioned	correct	ok	not_mentioned	released	option_probability
Clef	imcs21	test	10541090	symptom_122	10541090	0.015541199999999998	17.744706166908145	not_mentioned	0.6196	not_mentioned	correct	ok	not_mentioned	released	option_probability
Clef	imcs21	test	10541090	symptom_123	10541090	0.015541199999999998	17.744706166908145	not_mentioned	0.8797	not_mentioned	correct	ok	not_mentioned	released	option_probability
Clef	imcs21	test	10541090	symptom_124	10541090	0.015541199999999998	17.744706166908145	not_mentioned	0.835	not_mentioned	correct	ok	not_mentioned	released	option_probability
Clef	imcs21	test	10541090	symptom_125	10541090	0.015541199999999998	17.744706166908145	not_mentioned	0.4129	not_mentioned	correct	ok	not_mentioned	released	option_probability
Clef	imcs21	test	10541090	symptom_126	10541090	0.015541199999999998	17.744706166908145	not_mentioned	0.902	not_mentioned	correct	ok	not_mentioned	released	option_probability
Clef	imcs21	test	10541090	symptom_127	10541090	0.015541199999999998	17.744706166908145	not_mentioned	0.9177	not_mentioned	correct	ok	not_mentioned	released	option_probability
Clef	imcs21	test	10541090	symptom_128	10541090	0.015541199999999998	17.744706166908145	not_mentioned	0.6384	not_mentioned	correct	ok	not_mentioned	released	option_probability
Clef	imcs21	test	10541090	symptom_129	10541090	0.015541199999999998	17.744706166908145	not_mentioned	0.7942	not_mentioned	correct	ok	not_mentioned	released	option_probability
Clef	imcs21	test	10541090	symptom_130	10541090	0.015541199999999998	17.744706166908145	not_mentioned	0.9111	not_mentioned	correct	ok	not_mentioned	released	option_probability
Clef	imcs21	test	10541090	symptom_131	10541090	0.015541199999999998	17.744706166908145	not_mentioned	0.9095	not_mentioned	correct	ok	not_mentioned	released	option_probability
Clef	imcs21	test	10541090	symptom_132	10541090	0.015541199999999998	17.744706166908145	not_mentioned	0.9322	not_mentioned	correct	ok	not_mentioned	released	option_probability
Clef	imcs21	test	10541090	symptom_133	10541090	0.015541199999999998	17.744706166908145	not_mentioned	0.8478	not_mentioned	correct	ok	not_mentioned	released	option_probability
Clef	imcs21	test	10541090	symptom_134	10541090	0.015541199999999998	17.744706166908145	not_mentioned	0.6026	not_mentioned	correct	ok	not_mentioned	released	option_probability
Clef	imcs21	test	10541090	symptom_135	10541090	0.015541199999999998	17.744706166908145	not_mentioned	0.8529	not_mentioned	correct	ok	not_mentioned	released	option_probability
Clef	imcs21	test	10541090	symptom_136	10541090	0.015541199999999998	17.744706166908145	not_mentioned	0.8719	not_mentioned	correct	ok	not_mentioned	released	option_probability
Clef	imcs21	test	10541090	symptom_137	10541090	0.015541199999999998	17.744706166908145	not_mentioned	0.9095	not_mentioned	correct	ok	not_mentioned	released	option_probability
Clef	imcs21	test	10541090	symptom_138	10541090	0.015541199999999998	17.744706166908145	not_mentioned	0.8959	not_mentioned	correct	ok	not_mentioned	released	option_probability
Clef	imcs21	test	10541090	symptom_139	10541090	0.015541199999999998	17.744706166908145	not_mentioned	0.7736	not_mentioned	correct	ok	not_mentioned	released	option_probability
Clef	imcs21	test	10541090	symptom_140	10541090	0.015541199999999998	17.744706166908145	not_mentioned	0.8609	not_mentioned	correct	ok	not_mentioned	released	option_probability
Clef	imcs21	test	10541090	symptom_141	10541090	0.015541199999999998	17.744706166908145	not_mentioned	0.7792	not_mentioned	correct	ok	not_mentioned	released	option_probability
Clef	imcs21	test	10541090	symptom_142	10541090	0.015541199999999998	17.744706166908145	not_mentioned	0.7519	not_mentioned	correct	ok	not_mentioned	released	option_probability
Clef	imcs21	test	10541090	symptom_143	10541090	0.015541199999999998	17.744706166908145	not_mentioned	0.8675	not_mentioned	correct	ok	not_mentioned	released	option_probability
Clef	imcs21	test	10541090	symptom_144	10541090	0.015541199999999998	17.744706166908145	not_mentioned	0.8735	not_mentioned	correct	ok	not_mentioned	released	option_probability
Clef	imcs21	test	10541090	symptom_145	10541090	0.015541199999999998	17.744706166908145	uncertain	0.4488	not_mentioned	incorrect	ok	not_mentioned	released	option_probability
Clef	imcs21	test	10541090	symptom_146	10541090	0.015541199999999998	17.744706166908145	not_mentioned	0.7785	not_mentioned	correct	ok	not_mentioned	released	option_probability
Clef	imcs21	test	10541090	symptom_147	10541090	0.015541199999999998	17.744706166908145	not_mentioned	0.8276	not_mentioned	correct	ok	not_mentioned	released	option_probability
Clef	imcs21	test	10541090	symptom_148	10541090	0.015541199999999998	17.744706166908145	not_mentioned	0.9165	not_mentioned	correct	ok	not_mentioned	released	option_probability
Clef	imcs21	test	10541090	symptom_149	10541090	0.015541199999999998	17.744706166908145	not_mentioned	0.8872	not_mentioned	correct	ok	not_mentioned	released	option_probability
Clef	imcs21	test	10541090	symptom_150	10541090	0.015541199999999998	17.744706166908145	not_mentioned	0.9089	not_mentioned	correct	ok	not_mentioned	released	option_probability
Clef	imcs21	test	10541090	symptom_151	10541090	0.015541199999999998	17.744706166908145	not_mentioned	0.8858	not_mentioned	correct	ok	not_mentioned	released	option_probability
Clef	imcs21	test	10541090	symptom_152	10541090	0.015541199999999998	17.744706166908145	not_mentioned	0.85	not_mentioned	correct	ok	not_mentioned	released	option_probability
Clef	imcs21	test	10541090	symptom_153	10541090	0.015541199999999998	17.744706166908145	uncertain	0.479	not_mentioned	incorrect	ok	not_mentioned	released	option_probability
Clef	imcs21	test	10541090	symptom_154	10541090	0.015541199999999998	17.744706166908145	uncertain	0.7294	not_mentioned	incorrect	ok	not_mentioned	released	option_probability
Clef	imcs21	test	10541090	symptom_155	10541090	0.015541199999999998	17.744706166908145	not_mentioned	0.5573	not_mentioned	correct	ok	not_mentioned	released	option_probability
Clef	imcs21	test	10541090	symptom_156	10541090	0.015541199999999998	17.744706166908145	not_mentioned	0.7054	not_mentioned	correct	ok	not_mentioned	released	option_probability
Clef	imcs21	test	10541090	symptom_157	10541090	0.015541199999999998	17.744706166908145	not_mentioned	0.8374	not_mentioned	correct	ok	not_mentioned	released	option_probability
Clef	imcs21	test	10541090	symptom_158	10541090	0.015541199999999998	17.744706166908145	not_mentioned	0.7602	not_mentioned	correct	ok	not_mentioned	released	option_probability
Clef	imcs21	test	10541090	symptom_159	10541090	0.015541199999999998	17.744706166908145	not_mentioned	0.8533	not_mentioned	correct	ok	not_mentioned	released	option_probability
Clef	imcs21	test	10541090	symptom_160	10541090	0.015541199999999998	17.744706166908145	not_mentioned	0.8716	not_mentioned	correct	ok	not_mentioned	released	option_probability
Clef	imcs21	test	10541090	symptom_161	10541090	0.015541199999999998	17.744706166908145	not_mentioned	0.8191	not_mentioned	correct	ok	not_mentioned	released	option_probability
Clef	imcs21	test	10541090	symptom_162	10541090	0.015541199999999998	17.744706166908145	uncertain	0.7096	uncertain	correct	ok	uncertain	released	option_probability
Clef	imcs21	test	10541090	symptom_163	10541090	0.015541199999999998	17.744706166908145	not_mentioned	0.4571	not_mentioned	correct	ok	not_mentioned	released	option_probability
Clef	imcs21	test	10541090	symptom_164	10541090	0.015541199999999998	17.744706166908145	not_mentioned	0.8079	not_mentioned	correct	ok	not_mentioned	released	option_probability
Clef	imcs21	test	10541090	symptom_165	10541090	0.015541199999999998	17.744706166908145	not_mentioned	0.7662	not_mentioned	correct	ok	not_mentioned	released	option_probability
Clef	imcs21	test	10541090	symptom_166	10541090	0.015541199999999998	17.744706166908145	not_mentioned	0.7671	not_mentioned	correct	ok	not_mentioned	released	option_probability
Clef	imcs21	test	10541090	symptom_167	10541090	0.015541199999999998	17.744706166908145	not_mentioned	0.8879	not_mentioned	correct	ok	not_mentioned	released	option_probability
Clef	imcs21	test	10541090	symptom_168	10541090	0.015541199999999998	17.744706166908145	not_mentioned	0.7012	not_mentioned	correct	ok	not_mentioned	released	option_probability
Clef	imcs21	test	10541090	symptom_169	10541090	0.015541199999999998	17.744706166908145	not_mentioned	0.6592	not_mentioned	correct	ok	not_mentioned	released	option_probability
Clef	imcs21	test	10541090	symptom_170	10541090	0.015541199999999998	17.744706166908145	not_mentioned	0.8432	not_mentioned	correct	ok	not_mentioned	released	option_probability
Clef	imcs21	test	10541090	symptom_171	10541090	0.015541199999999998	17.744706166908145	not_mentioned	0.8111	not_mentioned	correct	ok	not_mentioned	released	option_probability
Clef	imcs21	test	10541090	symptom_172	10541090	0.015541199999999998	17.744706166908145	not_mentioned	0.8437	not_mentioned	correct	ok	not_mentioned	released	option_probability
Clef	imcs21	test	10541090	symptom_173	10541090	0.015541199999999998	17.744706166908145	not_mentioned	0.8949	not_mentioned	correct	ok	not_mentioned	released	option_probability
Clef	imcs21	test	10541090	symptom_174	10541090	0.015541199999999998	17.744706166908145	not_mentioned	0.9013	not_mentioned	correct	ok	not_mentioned	released	option_probability
Clef	imcs21	test	10541090	symptom_175	10541090	0.015541199999999998	17.744706166908145	not_mentioned	0.7944	not_mentioned	correct	ok	not_mentioned	released	option_probability
Clef	imcs21	test	10541090	symptom_176	10541090	0.015541199999999998	17.744706166908145	uncertain	0.6054	not_mentioned	incorrect	ok	not_mentioned	released	option_probability
Clef	imcs21	test	10541090	symptom_177	10541090	0.015541199999999998	17.744706166908145	not_mentioned	0.6157	not_mentioned	correct	ok	not_mentioned	released	option_probability
Clef	imcs21	test	10541090	symptom_178	10541090	0.015541199999999998	17.744706166908145	not_mentioned	0.5484	not_mentioned	correct	ok	not_mentioned	released	option_probability
Clef	imcs21	test	10541090	symptom_179	10541090	0.015541199999999998	17.744706166908145	not_mentioned	0.9089	not_mentioned	correct	ok	not_mentioned	released	option_probability
Clef	imcs21	test	10541090	symptom_180	10541090	0.015541199999999998	17.744706166908145	not_mentioned	0.9443	not_mentioned	correct	ok	not_mentioned	released	option_probability
Clef	imcs21	test	10541090	symptom_181	10541090	0.015541199999999998	17.744706166908145	not_mentioned	0.7688	not_mentioned	correct	ok	not_mentioned	released	option_probability
Clef	imcs21	test	10541090	symptom_182	10541090	0.015541199999999998	17.744706166908145	not_mentioned	0.8689	not_mentioned	correct	ok	not_mentioned	released	option_probability
Clef	imcs21	test	10541090	symptom_183	10541090	0.015541199999999998	17.744706166908145	not_mentioned	0.8841	not_mentioned	correct	ok	not_mentioned	released	option_probability
Clef	imcs21	test	10541090	symptom_184	10541090	0.015541199999999998	17.744706166908145	not_mentioned	0.9381	not_mentioned	correct	ok	not_mentioned	released	option_probability
Clef	imcs21	test	10541090	symptom_185	10541090	0.015541199999999998	17.744706166908145	not_mentioned	0.5689	not_mentioned	correct	ok	not_mentioned	released	option_probability
Clef	imcs21	test	10541090	symptom_186	10541090	0.015541199999999998	17.744706166908145	not_mentioned	0.8333	not_mentioned	correct	ok	not_mentioned	released	option_probability
Clef	imcs21	test	10541090	symptom_187	10541090	0.015541199999999998	17.744706166908145	not_mentioned	0.6469	not_mentioned	correct	ok	not_mentioned	released	option_probability
Clef	imcs21	test	10541090	symptom_188	10541090	0.015541199999999998	17.744706166908145	not_mentioned	0.6926	not_mentioned	correct	ok	not_mentioned	released	option_probability
Clef	imcs21	test	10541090	symptom_189	10541090	0.015541199999999998	17.744706166908145	not_mentioned	0.7147	not_mentioned	correct	ok	not_mentioned	released	option_probability
Clef	imcs21	test	10541090	symptom_190	10541090	0.015541199999999998	17.744706166908145	not_mentioned	0.7889	not_mentioned	correct	ok	not_mentioned	released	option_probability
Clef	imcs21	test	10541090	symptom_191	10541090	0.015541199999999998	17.744706166908145	not_mentioned	0.8634	not_mentioned	correct	ok	not_mentioned	released	option_probability
Clef	imcs21	test	10541090	symptom_192	10541090	0.015541199999999998	17.744706166908145	not_mentioned	0.6601	not_mentioned	correct	ok	not_mentioned	released	option_probability
Clef	imcs21	test	10541090	symptom_193	10541090	0.015541199999999998	17.744706166908145	not_mentioned	0.9033	not_mentioned	correct	ok	not_mentioned	released	option_probability
Clef	imcs21	test	10541090	symptom_194	10541090	0.015541199999999998	17.744706166908145	uncertain	0.7738	uncertain	correct	ok	uncertain	released	option_probability
Clef	imcs21	test	10541090	symptom_195	10541090	0.015541199999999998	17.744706166908145	not_mentioned	0.9478	not_mentioned	correct	ok	not_mentioned	released	option_probability
Clef	imcs21	test	10541090	symptom_196	10541090	0.015541199999999998	17.744706166908145	not_mentioned	0.959	not_mentioned	correct	ok	not_mentioned	released	option_probability
Clef	imcs21	test	10541090	symptom_197	10541090	0.015541199999999998	17.744706166908145	not_mentioned	0.8427	not_mentioned	correct	ok	not_mentioned	released	option_probability
Clef	imcs21	test	10541090	symptom_198	10541090	0.015541199999999998	17.744706166908145	not_mentioned	0.905	not_mentioned	correct	ok	not_mentioned	released	option_probability
Clef	imcs21	test	10541090	symptom_199	10541090	0.015541199999999998	17.744706166908145	not_mentioned	0.8877	not_mentioned	correct	ok	not_mentioned	released	option_probability
Clef	imcs21	test	10541090	symptom_200	10541090	0.015541199999999998	17.744706166908145	not_mentioned	0.8147	not_mentioned	correct	ok	not_mentioned	released	option_probability
Clef	imcs21	test	10541090	symptom_201	10541090	0.015541199999999998	17.744706166908145	not_mentioned	0.854	not_mentioned	correct	ok	not_mentioned	released	option_probability
Clef	imcs21	test	10541090	symptom_202	10541090	0.015541199999999998	17.744706166908145	not_mentioned	0.6605	not_mentioned	correct	ok	not_mentioned	released	option_probability
Clef	imcs21	test	10541090	symptom_203	10541090	0.015541199999999998	17.744706166908145	not_mentioned	0.8944	not_mentioned	correct	ok	not_mentioned	released	option_probability
Clef	imcs21	test	10541090	symptom_204	10541090	0.015541199999999998	17.744706166908145	not_mentioned	0.7103	not_mentioned	correct	ok	not_mentioned	released	option_probability
Clef	imcs21	test	10541090	symptom_205	10541090	0.015541199999999998	17.744706166908145	not_mentioned	0.9264	not_mentioned	correct	ok	not_mentioned	released	option_probability
Clef	imcs21	test	10541090	symptom_206	10541090	0.015541199999999998	17.744706166908145	not_mentioned	0.9363	not_mentioned	correct	ok	not_mentioned	released	option_probability
Clef	imcs21	test	10541090	symptom_207	10541090	0.015541199999999998	17.744706166908145	not_mentioned	0.8311	not_mentioned	correct	ok	not_mentioned	released	option_probability
Clef	imcs21	test	10541090	symptom_208	10541090	0.015541199999999998	17.744706166908145	not_mentioned	0.8218	not_mentioned	correct	ok	not_mentioned	released	option_probability
Clef	imcs21	test	10541090	symptom_209	10541090	0.015541199999999998	17.744706166908145	not_mentioned	0.8645	not_mentioned	correct	ok	not_mentioned	released	option_probability
Clef	imcs21	test	10541090	symptom_210	10541090	0.015541199999999998	17.744706166908145	not_mentioned	0.9001	not_mentioned	correct	ok	not_mentioned	released	option_probability
Clef	imcs21	test	10541090	symptom_211	10541090	0.015541199999999998	17.744706166908145	not_mentioned	0.786	not_mentioned	correct	ok	not_mentioned	released	option_probability
Clef	imcs21	test	10541090	symptom_212	10541090	0.015541199999999998	17.744706166908145	not_mentioned	0.867	not_mentioned	correct	ok	not_mentioned	released	option_probability
Clef	imcs21	test	10541090	symptom_213	10541090	0.015541199999999998	17.744706166908145	not_mentioned	0.9093	not_mentioned	correct	ok	not_mentioned	released	option_probability
Clef	imcs21	test	10541090	symptom_214	10541090	0.015541199999999998	17.744706166908145	not_mentioned	0.8098	not_mentioned	correct	ok	not_mentioned	released	option_probability
Clef	imcs21	test	10541090	symptom_215	10541090	0.015541199999999998	17.744706166908145	not_mentioned	0.7963	not_mentioned	correct	ok	not_mentioned	released	option_probability
Clef	imcs21	test	10541090	symptom_216	10541090	0.015541199999999998	17.744706166908145	not_mentioned	0.7402	not_mentioned	correct	ok	not_mentioned	released	option_probability
Clef	imcs21	test	10541090	symptom_217	10541090	0.015541199999999998	17.744706166908145	not_mentioned	0.8532	not_mentioned	correct	ok	not_mentioned	released	option_probability
Clef	imcs21	test	10541090	symptom_218	10541090	0.015541199999999998	17.744706166908145	not_mentioned	0.8824	not_mentioned	correct	ok	not_mentioned	released	option_probability
Clef	imcs21	test	10541090	symptom_219	10541090	0.015541199999999998	17.744706166908145	not_mentioned	0.5982	not_mentioned	correct	ok	not_mentioned	released	option_probability
Clef	imcs21	test	10541090	symptom_220	10541090	0.015541199999999998	17.744706166908145	not_mentioned	0.8465	not_mentioned	correct	ok	not_mentioned	released	option_probability
Clef	imcs21	test	10541090	symptom_221	10541090	0.015541199999999998	17.744706166908145	not_mentioned	0.8666	not_mentioned	correct	ok	not_mentioned	released	option_probability
Clef	imcs21	test	10541090	symptom_222	10541090	0.015541199999999998	17.744706166908145	not_mentioned	0.7455	not_mentioned	correct	ok	not_mentioned	released	option_probability
Clef	imcs21	test	10541090	symptom_223	10541090	0.015541199999999998	17.744706166908145	not_mentioned	0.7961	not_mentioned	correct	ok	not_mentioned	released	option_probability
Clef	imcs21	test	10541090	symptom_224	10541090	0.015541199999999998	17.744706166908145	not_mentioned	0.7377	not_mentioned	correct	ok	not_mentioned	released	option_probability
Clef	imcs21	test	10541090	symptom_225	10541090	0.015541199999999998	17.744706166908145	not_mentioned	0.5917	not_mentioned	correct	ok	not_mentioned	released	option_probability
Clef	imcs21	test	10541090	symptom_226	10541090	0.015541199999999998	17.744706166908145	not_mentioned	0.8399	not_mentioned	correct	ok	not_mentioned	released	option_probability
Clef	imcs21	test	10541090	symptom_227	10541090	0.015541199999999998	17.744706166908145	not_mentioned	0.734	not_mentioned	correct	ok	not_mentioned	released	option_probability
Clef	imcs21	test	10541090	symptom_228	10541090	0.015541199999999998	17.744706166908145	not_mentioned	0.7149	not_mentioned	correct	ok	not_mentioned	released	option_probability
Clef	imcs21	test	10541090	symptom_229	10541090	0.015541199999999998	17.744706166908145	not_mentioned	0.9072	not_mentioned	correct	ok	not_mentioned	released	option_probability
Clef	imcs21	test	10541090	symptom_230	10541090	0.015541199999999998	17.744706166908145	uncertain	0.8089	uncertain	correct	ok	uncertain	released	option_probability
Clef	imcs21	test	10541090	symptom_231	10541090	0.015541199999999998	17.744706166908145	not_mentioned	0.5778	not_mentioned	correct	ok	not_mentioned	released	option_probability
Clef	imcs21	test	10541090	symptom_232	10541090	0.015541199999999998	17.744706166908145	not_mentioned	0.6914	not_mentioned	correct	ok	not_mentioned	released	option_probability
Clef	imcs21	test	10541090	symptom_233	10541090	0.015541199999999998	17.744706166908145	not_mentioned	0.7828	not_mentioned	correct	ok	not_mentioned	released	option_probability
Clef	imcs21	test	10541090	symptom_234	10541090	0.015541199999999998	17.744706166908145	not_mentioned	0.7535	not_mentioned	correct	ok	not_mentioned	released	option_probability
Clef	imcs21	test	10541090	symptom_235	10541090	0.015541199999999998	17.744706166908145	not_mentioned	0.6436	not_mentioned	correct	ok	not_mentioned	released	option_probability
Clef	imcs21	test	10541090	symptom_236	10541090	0.015541199999999998	17.744706166908145	not_mentioned	0.8799	not_mentioned	correct	ok	not_mentioned	released	option_probability
Clef	imcs21	test	10541090	symptom_237	10541090	0.015541199999999998	17.744706166908145	not_mentioned	0.6145	not_mentioned	correct	ok	not_mentioned	released	option_probability
Clef	imcs21	test	10541090	symptom_238	10541090	0.015541199999999998	17.744706166908145	not_mentioned	0.543	not_mentioned	correct	ok	not_mentioned	released	option_probability
Clef	imcs21	test	10541090	symptom_239	10541090	0.015541199999999998	17.744706166908145	not_mentioned	0.688	not_mentioned	correct	ok	not_mentioned	released	option_probability
Clef	imcs21	test	10541090	symptom_240	10541090	0.015541199999999998	17.744706166908145	not_mentioned	0.8326	not_mentioned	correct	ok	not_mentioned	released	option_probability
Clef	imcs21	test	10541090	symptom_241	10541090	0.015541199999999998	17.744706166908145	not_mentioned	0.701	not_mentioned	correct	ok	not_mentioned	released	option_probability
Clef	imcs21	test	10541090	symptom_242	10541090	0.015541199999999998	17.744706166908145	not_mentioned	0.8018	not_mentioned	correct	ok	not_mentioned	released	option_probability
Clef	imcs21	test	10541090	symptom_243	10541090	0.015541199999999998	17.744706166908145	not_mentioned	0.8934	not_mentioned	correct	ok	not_mentioned	released	option_probability
Clef	imcs21	test	10541090	symptom_244	10541090	0.015541199999999998	17.744706166908145	not_mentioned	0.8509	not_mentioned	correct	ok	not_mentioned	released	option_probability
Clef	imcs21	test	10541090	symptom_245	10541090	0.015541199999999998	17.744706166908145	not_mentioned	0.7447	not_mentioned	correct	ok	not_mentioned	released	option_probability
Clef	imcs21	test	10541090	symptom_246	10541090	0.015541199999999998	17.744706166908145	not_mentioned	0.8538	not_mentioned	correct	ok	not_mentioned	released	option_probability
Clef	imcs21	test	10541090	symptom_247	10541090	0.015541199999999998	17.744706166908145	not_mentioned	0.504	not_mentioned	correct	ok	not_mentioned	released	option_probability
Clef	imcs21	test	10541090	symptom_248	10541090	0.015541199999999998	17.744706166908145	not_mentioned	0.6278	not_mentioned	correct	ok	not_mentioned	released	option_probability
Clef	imcs21	test	10541090	symptom_249	10541090	0.015541199999999998	17.744706166908145	not_mentioned	0.9213	not_mentioned	correct	ok	not_mentioned	released	option_probability
Clef	imcs21	test	10541090	symptom_250	10541090	0.015541199999999998	17.744706166908145	not_mentioned	0.8722	not_mentioned	correct	ok	not_mentioned	released	option_probability
Clef	imcs21	test	10541090	symptom_251	10541090	0.015541199999999998	17.744706166908145	not_mentioned	0.7775	not_mentioned	correct	ok	not_mentioned	released	option_probability
Clef	imcs21	test	10541090	symptom_252	10541090	0.015541199999999998	17.744706166908145	not_mentioned	0.8239	not_mentioned	correct	ok	not_mentioned	released	option_probability
Clef	imcs21	test	10541090	symptom_253	10541090	0.015541199999999998	17.744706166908145	not_mentioned	0.9176	not_mentioned	correct	ok	not_mentioned	released	option_probability
Clef	imcs21	test	10541090	symptom_254	10541090	0.015541199999999998	17.744706166908145	not_mentioned	0.7763	not_mentioned	correct	ok	not_mentioned	released	option_probability
Clef	imcs21	test	10541090	symptom_255	10541090	0.015541199999999998	17.744706166908145	not_mentioned	0.871	not_mentioned	correct	ok	not_mentioned	released	option_probability
Clef	imcs21	test	10541090	symptom_256	10541090	0.015541199999999998	17.744706166908145	not_mentioned	0.6866	not_mentioned	correct	ok	not_mentioned	released	option_probability
Clef	imcs21	test	10541090	symptom_257	10541090	0.015541199999999998	17.744706166908145	not_mentioned	0.9613	not_mentioned	correct	ok	not_mentioned	released	option_probability
Clef	imcs21	test	10541090	symptom_258	10541090	0.015541199999999998	17.744706166908145	not_mentioned	0.9606	not_mentioned	correct	ok	not_mentioned	released	option_probability
Clef	imcs21	test	10541090	symptom_259	10541090	0.015541199999999998	17.744706166908145	not_mentioned	0.9188	not_mentioned	correct	ok	not_mentioned	released	option_probability
Clef	imcs21	test	10541090	symptom_260	10541090	0.015541199999999998	17.744706166908145	not_mentioned	0.8065	not_mentioned	correct	ok	not_mentioned	released	option_probability
Clef	imcs21	test	10541090	symptom_261	10541090	0.015541199999999998	17.744706166908145	not_mentioned	0.8143	not_mentioned	correct	ok	not_mentioned	released	option_probability
Clef	imcs21	test	10541090	symptom_262	10541090	0.015541199999999998	17.744706166908145	not_mentioned	0.8959	not_mentioned	correct	ok	not_mentioned	released	option_probability
Clef	imcs21	test	10541090	symptom_263	10541090	0.015541199999999998	17.744706166908145	not_mentioned	0.782	not_mentioned	correct	ok	not_mentioned	released	option_probability
Clef	imcs21	test	10541090	symptom_264	10541090	0.015541199999999998	17.744706166908145	not_mentioned	0.7962	not_mentioned	correct	ok	not_mentioned	released	option_probability
Clef	imcs21	test	10541090	symptom_265	10541090	0.015541199999999998	17.744706166908145	not_mentioned	0.8314	not_mentioned	correct	ok	not_mentioned	released	option_probability
Clef	imcs21	test	10541090	symptom_266	10541090	0.015541199999999998	17.744706166908145	not_mentioned	0.904	not_mentioned	correct	ok	not_mentioned	released	option_probability
Clef	imcs21	test	10541090	symptom_267	10541090	0.015541199999999998	17.744706166908145	not_mentioned	0.885	not_mentioned	correct	ok	not_mentioned	released	option_probability
Clef	imcs21	test	10541090	symptom_268	10541090	0.015541199999999998	17.744706166908145	not_mentioned	0.8524	not_mentioned	correct	ok	not_mentioned	released	option_probability
Clef	imcs21	test	10541090	symptom_269	10541090	0.015541199999999998	17.744706166908145	not_mentioned	0.8542	not_mentioned	correct	ok	not_mentioned	released	option_probability
Clef	imcs21	test	10541090	symptom_270	10541090	0.015541199999999998	17.744706166908145	not_mentioned	0.8197	not_mentioned	correct	ok	not_mentioned	released	option_probability
Clef	imcs21	test	10541090	symptom_271	10541090	0.015541199999999998	17.744706166908145	not_mentioned	0.9095	not_mentioned	correct	ok	not_mentioned	released	option_probability
Clef	imcs21	test	10541090	symptom_272	10541090	0.015541199999999998	17.744706166908145	not_mentioned	0.9164	not_mentioned	correct	ok	not_mentioned	released	option_probability
Clef	imcs21	test	10541090	symptom_273	10541090	0.015541199999999998	17.744706166908145	not_mentioned	0.9218	not_mentioned	correct	ok	not_mentioned	released	option_probability
Clef	imcs21	test	10541090	symptom_274	10541090	0.015541199999999998	17.744706166908145	not_mentioned	0.8407	not_mentioned	correct	ok	not_mentioned	released	option_probability
Clef	imcs21	test	10541090	symptom_275	10541090	0.015541199999999998	17.744706166908145	not_mentioned	0.8732	not_mentioned	correct	ok	not_mentioned	released	option_probability
Clef	imcs21	test	10541090	symptom_276	10541090	0.015541199999999998	17.744706166908145	not_mentioned	0.8866	not_mentioned	correct	ok	not_mentioned	released	option_probability
Clef	imcs21	test	10541090	symptom_277	10541090	0.015541199999999998	17.744706166908145	not_mentioned	0.7932	not_mentioned	correct	ok	not_mentioned	released	option_probability
Clef	imcs21	test	10541090	symptom_278	10541090	0.015541199999999998	17.744706166908145	not_mentioned	0.6745	not_mentioned	correct	ok	not_mentioned	released	option_probability
Clef	imcs21	test	10541090	symptom_279	10541090	0.015541199999999998	17.744706166908145	not_mentioned	0.9394	not_mentioned	correct	ok	not_mentioned	released	option_probability
Clef	imcs21	test	10541090	symptom_280	10541090	0.015541199999999998	17.744706166908145	not_mentioned	0.9074	not_mentioned	correct	ok	not_mentioned	released	option_probability
Clef	imcs21	test	10541090	symptom_281	10541090	0.015541199999999998	17.744706166908145	not_mentioned	0.8971	not_mentioned	correct	ok	not_mentioned	released	option_probability
Clef	imcs21	test	10541090	symptom_282	10541090	0.015541199999999998	17.744706166908145	not_mentioned	0.8679	not_mentioned	correct	ok	not_mentioned	released	option_probability
Clef	imcs21	test	10541090	symptom_283	10541090	0.015541199999999998	17.744706166908145	not_mentioned	0.7499	not_mentioned	correct	ok	not_mentioned	released	option_probability
Clef	imcs21	test	10541090	symptom_284	10541090	0.015541199999999998	17.744706166908145	not_mentioned	0.6959	not_mentioned	correct	ok	not_mentioned	released	option_probability
Clef	imcs21	test	10541090	symptom_285	10541090	0.015541199999999998	17.744706166908145	not_mentioned	0.8497	not_mentioned	correct	ok	not_mentioned	released	option_probability
Clef	imcs21	test	10541090	symptom_286	10541090	0.015541199999999998	17.744706166908145	not_mentioned	0.8414	not_mentioned	correct	ok	not_mentioned	released	option_probability
Clef	imcs21	test	10541090	symptom_287	10541090	0.015541199999999998	17.744706166908145	not_mentioned	0.8883	not_mentioned	correct	ok	not_mentioned	released	option_probability
Clef	imcs21	test	10541090	symptom_288	10541090	0.015541199999999998	17.744706166908145	not_mentioned	0.8935	not_mentioned	correct	ok	not_mentioned	released	option_probability
Clef	imcs21	test	10541090	symptom_289	10541090	0.015541199999999998	17.744706166908145	not_mentioned	0.8776	not_mentioned	correct	ok	not_mentioned	released	option_probability
Clef	imcs21	test	10541090	symptom_290	10541090	0.015541199999999998	17.744706166908145	not_mentioned	0.7155	not_mentioned	correct	ok	not_mentioned	released	option_probability
Clef	imcs21	test	10541090	symptom_291	10541090	0.015541199999999998	17.744706166908145	not_mentioned	0.7438	not_mentioned	correct	ok	not_mentioned	released	option_probability
Clef	imcs21	test	10541090	symptom_292	10541090	0.015541199999999998	17.744706166908145	not_mentioned	0.8918	not_mentioned	correct	ok	not_mentioned	released	option_probability
Clef	imcs21	test	10541090	symptom_293	10541090	0.015541199999999998	17.744706166908145	not_mentioned	0.6221	not_mentioned	correct	ok	not_mentioned	released	option_probability
Clef	imcs21	test	10541090	symptom_294	10541090	0.015541199999999998	17.744706166908145	not_mentioned	0.9185	not_mentioned	correct	ok	not_mentioned	released	option_probability
Clef	imcs21	test	10541090	symptom_295	10541090	0.015541199999999998	17.744706166908145	not_mentioned	0.8573	not_mentioned	correct	ok	not_mentioned	released	option_probability
Clef	imcs21	test	10541090	symptom_296	10541090	0.015541199999999998	17.744706166908145	not_mentioned	0.8739	not_mentioned	correct	ok	not_mentioned	released	option_probability
Clef	imcs21	test	10541090	symptom_297	10541090	0.015541199999999998	17.744706166908145	not_mentioned	0.8267	not_mentioned	correct	ok	not_mentioned	released	option_probability
Clef	imcs21	test	10541090	symptom_298	10541090	0.015541199999999998	17.744706166908145	not_mentioned	0.7006	not_mentioned	correct	ok	not_mentioned	released	option_probability
Clef	imcs21	test	10541090	symptom_299	10541090	0.015541199999999998	17.744706166908145	not_mentioned	0.8322	not_mentioned	correct	ok	not_mentioned	released	option_probability
Clef	imcs21	test	10541090	symptom_300	10541090	0.015541199999999998	17.744706166908145	not_mentioned	0.8515	not_mentioned	correct	ok	not_mentioned	released	option_probability
Clef	imcs21	test	10541090	symptom_301	10541090	0.015541199999999998	17.744706166908145	not_mentioned	0.8969	not_mentioned	correct	ok	not_mentioned	released	option_probability
Clef	imcs21	test	10541090	symptom_302	10541090	0.015541199999999998	17.744706166908145	not_mentioned	0.7931	not_mentioned	correct	ok	not_mentioned	released	option_probability
Clef	imcs21	test	10541090	symptom_303	10541090	0.015541199999999998	17.744706166908145	not_mentioned	0.8677	not_mentioned	correct	ok	not_mentioned	released	option_probability
Clef	imcs21	test	10541090	symptom_304	10541090	0.015541199999999998	17.744706166908145	not_mentioned	0.917	not_mentioned	correct	ok	not_mentioned	released	option_probability
Clef	imcs21	test	10541090	symptom_305	10541090	0.015541199999999998	17.744706166908145	not_mentioned	0.9446	not_mentioned	correct	ok	not_mentioned	released	option_probability
Clef	imcs21	test	10541090	symptom_306	10541090	0.015541199999999998	17.744706166908145	not_mentioned	0.8289	not_mentioned	correct	ok	not_mentioned	released	option_probability
Clef	imcs21	test	10541090	symptom_307	10541090	0.015541199999999998	17.744706166908145	not_mentioned	0.9252	not_mentioned	correct	ok	not_mentioned	released	option_probability
Clef	imcs21	test	10541090	symptom_308	10541090	0.015541199999999998	17.744706166908145	not_mentioned	0.8704	not_mentioned	correct	ok	not_mentioned	released	option_probability
Clef	imcs21	test	10541090	symptom_309	10541090	0.015541199999999998	17.744706166908145	not_mentioned	0.8831	not_mentioned	correct	ok	not_mentioned	released	option_probability
Clef	imcs21	test	10541090	symptom_310	10541090	0.015541199999999998	17.744706166908145	not_mentioned	0.9284	not_mentioned	correct	ok	not_mentioned	released	option_probability
Clef	imcs21	test	10541090	symptom_311	10541090	0.015541199999999998	17.744706166908145	not_mentioned	0.9108	not_mentioned	correct	ok	not_mentioned	released	option_probability
Clef	imcs21	test	10541090	symptom_312	10541090	0.015541199999999998	17.744706166908145	not_mentioned	0.8991	not_mentioned	correct	ok	not_mentioned	released	option_probability
Clef	imcs21	test	10541090	symptom_313	10541090	0.015541199999999998	17.744706166908145	not_mentioned	0.5738	not_mentioned	correct	ok	not_mentioned	released	option_probability
Clef	imcs21	test	10541090	symptom_314	10541090	0.015541199999999998	17.744706166908145	not_mentioned	0.9177	not_mentioned	correct	ok	not_mentioned	released	option_probability
Clef	imcs21	test	10541090	symptom_315	10541090	0.015541199999999998	17.744706166908145	not_mentioned	0.8843	not_mentioned	correct	ok	not_mentioned	released	option_probability
Clef	imcs21	test	10541090	symptom_316	10541090	0.015541199999999998	17.744706166908145	not_mentioned	0.7218	not_mentioned	correct	ok	not_mentioned	released	option_probability
Clef	imcs21	test	10541090	symptom_317	10541090	0.015541199999999998	17.744706166908145	not_mentioned	0.7442	not_mentioned	correct	ok	not_mentioned	released	option_probability
Clef	imcs21	test	10541090	symptom_318	10541090	0.015541199999999998	17.744706166908145	not_mentioned	0.8973	not_mentioned	correct	ok	not_mentioned	released	option_probability
Clef	imcs21	test	10541090	symptom_319	10541090	0.015541199999999998	17.744706166908145	not_mentioned	0.8534	not_mentioned	correct	ok	not_mentioned	released	option_probability
Clef	imcs21	test	10541090	symptom_320	10541090	0.015541199999999998	17.744706166908145	not_mentioned	0.7171	not_mentioned	correct	ok	not_mentioned	released	option_probability
Clef	imcs21	test	10541090	symptom_321	10541090	0.015541199999999998	17.744706166908145	not_mentioned	0.9426	not_mentioned	correct	ok	not_mentioned	released	option_probability
Clef	imcs21	test	10541090	symptom_322	10541090	0.015541199999999998	17.744706166908145	not_mentioned	0.9058	not_mentioned	correct	ok	not_mentioned	released	option_probability
Clef	imcs21	test	10541090	symptom_323	10541090	0.015541199999999998	17.744706166908145	not_mentioned	0.881	not_mentioned	correct	ok	not_mentioned	released	option_probability
Clef	imcs21	test	10541090	symptom_324	10541090	0.015541199999999998	17.744706166908145	not_mentioned	0.945	not_mentioned	correct	ok	not_mentioned	released	option_probability
Clef	imcs21	test	10541090	symptom_325	10541090	0.015541199999999998	17.744706166908145	not_mentioned	0.8784	not_mentioned	correct	ok	not_mentioned	released	option_probability
Clef	imcs21	test	10541090	symptom_326	10541090	0.015541199999999998	17.744706166908145	not_mentioned	0.9143	not_mentioned	correct	ok	not_mentioned	released	option_probability
Clef	imcs21	test	10541090	symptom_327	10541090	0.015541199999999998	17.744706166908145	not_mentioned	0.8668	not_mentioned	correct	ok	not_mentioned	released	option_probability
Clef	imcs21	test	10541090	symptom_328	10541090	0.015541199999999998	17.744706166908145	not_mentioned	0.8497	not_mentioned	correct	ok	not_mentioned	released	option_probability
Clef	imcs21	test	10541090	symptom_329	10541090	0.015541199999999998	17.744706166908145	not_mentioned	0.9301	not_mentioned	correct	ok	not_mentioned	released	option_probability
Clef	imcs21	test	10541090	symptom_330	10541090	0.015541199999999998	17.744706166908145	not_mentioned	0.9397	not_mentioned	correct	ok	not_mentioned	released	option_probability
Clef	imcs21	test	10543116	symptom_000	10543116	0.015434640000000001	18.111440958920866	not_mentioned	0.7079	not_mentioned	correct	ok	not_mentioned	released	option_probability
Clef	imcs21	test	10543116	symptom_001	10543116	0.015434640000000001	18.111440958920866	not_mentioned	0.9492	not_mentioned	correct	ok	not_mentioned	released	option_probability
Clef	imcs21	test	10543116	symptom_002	10543116	0.015434640000000001	18.111440958920866	not_mentioned	0.9424	not_mentioned	correct	ok	not_mentioned	released	option_probability
Clef	imcs21	test	10543116	symptom_003	10543116	0.015434640000000001	18.111440958920866	not_mentioned	0.9638	not_mentioned	correct	ok	not_mentioned	released	option_probability
Clef	imcs21	test	10543116	symptom_004	10543116	0.015434640000000001	18.111440958920866	uncertain	0.5689	negative	incorrect	ok	negative	released	option_probability
Clef	imcs21	test	10543116	symptom_005	10543116	0.015434640000000001	18.111440958920866	not_mentioned	0.8736	not_mentioned	correct	ok	not_mentioned	released	option_probability
Clef	imcs21	test	10543116	symptom_006	10543116	0.015434640000000001	18.111440958920866	not_mentioned	0.8278	not_mentioned	correct	ok	not_mentioned	released	option_probability
Clef	imcs21	test	10543116	symptom_007	10543116	0.015434640000000001	18.111440958920866	not_mentioned	0.8843	not_mentioned	correct	ok	not_mentioned	released	option_probability
Clef	imcs21	test	10543116	symptom_008	10543116	0.015434640000000001	18.111440958920866	not_mentioned	0.5369	not_mentioned	correct	ok	not_mentioned	released	option_probability
Clef	imcs21	test	10543116	symptom_009	10543116	0.015434640000000001	18.111440958920866	not_mentioned	0.8618	not_mentioned	correct	ok	not_mentioned	released	option_probability
Clef	imcs21	test	10543116	symptom_010	10543116	0.015434640000000001	18.111440958920866	not_mentioned	0.8513000000000001	not_mentioned	correct	ok	not_mentioned	released	option_probability
Clef	imcs21	test	10543116	symptom_011	10543116	0.015434640000000001	18.111440958920866	not_mentioned	0.7931	not_mentioned	correct	ok	not_mentioned	released	option_probability
Clef	imcs21	test	10543116	symptom_012	10543116	0.015434640000000001	18.111440958920866	not_mentioned	0.7832	not_mentioned	correct	ok	not_mentioned	released	option_probability
Clef	imcs21	test	10543116	symptom_013	10543116	0.015434640000000001	18.111440958920866	not_mentioned	0.9029	not_mentioned	correct	ok	not_mentioned	released	option_probability
Clef	imcs21	test	10543116	symptom_014	10543116	0.015434640000000001	18.111440958920866	not_mentioned	0.7845	not_mentioned	correct	ok	not_mentioned	released	option_probability
Clef	imcs21	test	10543116	symptom_015	10543116	0.015434640000000001	18.111440958920866	not_mentioned	0.9548	not_mentioned	correct	ok	not_mentioned	released	option_probability
Clef	imcs21	test	10543116	symptom_016	10543116	0.015434640000000001	18.111440958920866	positive	0.9447	positive	correct	ok	positive	released	option_probability
Clef	imcs21	test	10543116	symptom_017	10543116	0.015434640000000001	18.111440958920866	not_mentioned	0.7554	not_mentioned	correct	ok	not_mentioned	released	option_probability
Clef	imcs21	test	10543116	symptom_018	10543116	0.015434640000000001	18.111440958920866	not_mentioned	0.9247	not_mentioned	correct	ok	not_mentioned	released	option_probability
Clef	imcs21	test	10543116	symptom_019	10543116	0.015434640000000001	18.111440958920866	not_mentioned	0.9333	not_mentioned	correct	ok	not_mentioned	released	option_probability
Clef	imcs21	test	10543116	symptom_020	10543116	0.015434640000000001	18.111440958920866	not_mentioned	0.7272	not_mentioned	correct	ok	not_mentioned	released	option_probability
Clef	imcs21	test	10543116	symptom_021	10543116	0.015434640000000001	18.111440958920866	not_mentioned	0.8824	not_mentioned	correct	ok	not_mentioned	released	option_probability
Clef	imcs21	test	10543116	symptom_022	10543116	0.015434640000000001	18.111440958920866	not_mentioned	0.9524	not_mentioned	correct	ok	not_mentioned	released	option_probability
Clef	imcs21	test	10543116	symptom_023	10543116	0.015434640000000001	18.111440958920866	not_mentioned	0.7175	not_mentioned	correct	ok	not_mentioned	released	option_probability
Clef	imcs21	test	10543116	symptom_024	10543116	0.015434640000000001	18.111440958920866	not_mentioned	0.9118	not_mentioned	correct	ok	not_mentioned	released	option_probability
Clef	imcs21	test	10543116	symptom_025	10543116	0.015434640000000001	18.111440958920866	not_mentioned	0.8668	not_mentioned	correct	ok	not_mentioned	released	option_probability
Clef	imcs21	test	10543116	symptom_026	10543116	0.015434640000000001	18.111440958920866	not_mentioned	0.9054	not_mentioned	correct	ok	not_mentioned	released	option_probability
Clef	imcs21	test	10543116	symptom_027	10543116	0.015434640000000001	18.111440958920866	not_mentioned	0.8572	not_mentioned	correct	ok	not_mentioned	released	option_probability
Clef	imcs21	test	10543116	symptom_028	10543116	0.015434640000000001	18.111440958920866	not_mentioned	0.9116	not_mentioned	correct	ok	not_mentioned	released	option_probability
Clef	imcs21	test	10543116	symptom_029	10543116	0.015434640000000001	18.111440958920866	negative	0.7384000000000001	not_mentioned	incorrect	ok	not_mentioned	released	option_probability
Clef	imcs21	test	10543116	symptom_030	10543116	0.015434640000000001	18.111440958920866	not_mentioned	0.8747	not_mentioned	correct	ok	not_mentioned	released	option_probability
Clef	imcs21	test	10543116	symptom_031	10543116	0.015434640000000001	18.111440958920866	not_mentioned	0.7738	not_mentioned	correct	ok	not_mentioned	released	option_probability
Clef	imcs21	test	10543116	symptom_032	10543116	0.015434640000000001	18.111440958920866	not_mentioned	0.682	not_mentioned	correct	ok	not_mentioned	released	option_probability
Clef	imcs21	test	10543116	symptom_033	10543116	0.015434640000000001	18.111440958920866	not_mentioned	0.8071	not_mentioned	correct	ok	not_mentioned	released	option_probability
Clef	imcs21	test	10543116	symptom_034	10543116	0.015434640000000001	18.111440958920866	not_mentioned	0.8861	not_mentioned	correct	ok	not_mentioned	released	option_probability
Clef	imcs21	test	10543116	symptom_035	10543116	0.015434640000000001	18.111440958920866	not_mentioned	0.9075	not_mentioned	correct	ok	not_mentioned	released	option_probability
Clef	imcs21	test	10543116	symptom_036	10543116	0.015434640000000001	18.111440958920866	not_mentioned	0.881	not_mentioned	correct	ok	not_mentioned	released	option_probability
Clef	imcs21	test	10543116	symptom_037	10543116	0.015434640000000001	18.111440958920866	not_mentioned	0.8595	not_mentioned	correct	ok	not_mentioned	released	option_probability
Clef	imcs21	test	10543116	symptom_038	10543116	0.015434640000000001	18.111440958920866	not_mentioned	0.888	not_mentioned	correct	ok	not_mentioned	released	option_probability
Clef	imcs21	test	10543116	symptom_039	10543116	0.015434640000000001	18.111440958920866	not_mentioned	0.8723	not_mentioned	correct	ok	not_mentioned	released	option_probability
Clef	imcs21	test	10543116	symptom_040	10543116	0.015434640000000001	18.111440958920866	not_mentioned	0.9263	not_mentioned	correct	ok	not_mentioned	released	option_probability
Clef	imcs21	test	10543116	symptom_041	10543116	0.015434640000000001	18.111440958920866	not_mentioned	0.8267	not_mentioned	correct	ok	not_mentioned	released	option_probability
Clef	imcs21	test	10543116	symptom_042	10543116	0.015434640000000001	18.111440958920866	not_mentioned	0.9249	not_mentioned	correct	ok	not_mentioned	released	option_probability
Clef	imcs21	test	10543116	symptom_043	10543116	0.015434640000000001	18.111440958920866	not_mentioned	0.8923	not_mentioned	correct	ok	not_mentioned	released	option_probability
Clef	imcs21	test	10543116	symptom_044	10543116	0.015434640000000001	18.111440958920866	not_mentioned	0.7656	not_mentioned	correct	ok	not_mentioned	released	option_probability
Clef	imcs21	test	10543116	symptom_045	10543116	0.015434640000000001	18.111440958920866	not_mentioned	0.8984	not_mentioned	correct	ok	not_mentioned	released	option_probability
Clef	imcs21	test	10543116	symptom_046	10543116	0.015434640000000001	18.111440958920866	not_mentioned	0.6687	not_mentioned	correct	ok	not_mentioned	released	option_probability
Clef	imcs21	test	10543116	symptom_047	10543116	0.015434640000000001	18.111440958920866	not_mentioned	0.8489	not_mentioned	correct	ok	not_mentioned	released	option_probability
Clef	imcs21	test	10543116	symptom_048	10543116	0.015434640000000001	18.111440958920866	not_mentioned	0.9289	not_mentioned	correct	ok	not_mentioned	released	option_probability
Clef	imcs21	test	10543116	symptom_049	10543116	0.015434640000000001	18.111440958920866	not_mentioned	0.9372	not_mentioned	correct	ok	not_mentioned	released	option_probability
Clef	imcs21	test	10543116	symptom_050	10543116	0.015434640000000001	18.111440958920866	not_mentioned	0.7688	not_mentioned	correct	ok	not_mentioned	released	option_probability
Clef	imcs21	test	10543116	symptom_051	10543116	0.015434640000000001	18.111440958920866	not_mentioned	0.8998	not_mentioned	correct	ok	not_mentioned	released	option_probability
Clef	imcs21	test	10543116	symptom_052	10543116	0.015434640000000001	18.111440958920866	not_mentioned	0.8524	not_mentioned	correct	ok	not_mentioned	released	option_probability
Clef	imcs21	test	10543116	symptom_053	10543116	0.015434640000000001	18.111440958920866	not_mentioned	0.8724	not_mentioned	correct	ok	not_mentioned	released	option_probability
Clef	imcs21	test	10543116	symptom_054	10543116	0.015434640000000001	18.111440958920866	not_mentioned	0.901	not_mentioned	correct	ok	not_mentioned	released	option_probability
Clef	imcs21	test	10543116	symptom_055	10543116	0.015434640000000001	18.111440958920866	not_mentioned	0.8855	not_mentioned	correct	ok	not_mentioned	released	option_probability
Clef	imcs21	test	10543116	symptom_056	10543116	0.015434640000000001	18.111440958920866	not_mentioned	0.8888	not_mentioned	correct	ok	not_mentioned	released	option_probability
Clef	imcs21	test	10543116	symptom_057	10543116	0.015434640000000001	18.111440958920866	not_mentioned	0.8265	not_mentioned	correct	ok	not_mentioned	released	option_probability
Clef	imcs21	test	10543116	symptom_058	10543116	0.015434640000000001	18.111440958920866	not_mentioned	0.717	not_mentioned	correct	ok	not_mentioned	released	option_probability
Clef	imcs21	test	10543116	symptom_059	10543116	0.015434640000000001	18.111440958920866	not_mentioned	0.928	not_mentioned	correct	ok	not_mentioned	released	option_probability
Clef	imcs21	test	10543116	symptom_060	10543116	0.015434640000000001	18.111440958920866	not_mentioned	0.8911	not_mentioned	correct	ok	not_mentioned	released	option_probability
Clef	imcs21	test	10543116	symptom_061	10543116	0.015434640000000001	18.111440958920866	not_mentioned	0.9158	not_mentioned	correct	ok	not_mentioned	released	option_probability
Clef	imcs21	test	10543116	symptom_062	10543116	0.015434640000000001	18.111440958920866	not_mentioned	0.9084	not_mentioned	correct	ok	not_mentioned	released	option_probability
Clef	imcs21	test	10543116	symptom_063	10543116	0.015434640000000001	18.111440958920866	not_mentioned	0.8558	not_mentioned	correct	ok	not_mentioned	released	option_probability
Clef	imcs21	test	10543116	symptom_064	10543116	0.015434640000000001	18.111440958920866	not_mentioned	0.674	not_mentioned	correct	ok	not_mentioned	released	option_probability
Clef	imcs21	test	10543116	symptom_065	10543116	0.015434640000000001	18.111440958920866	not_mentioned	0.9549	not_mentioned	correct	ok	not_mentioned	released	option_probability
Clef	imcs21	test	10543116	symptom_066	10543116	0.015434640000000001	18.111440958920866	not_mentioned	0.6224	not_mentioned	correct	ok	not_mentioned	released	option_probability
Clef	imcs21	test	10543116	symptom_067	10543116	0.015434640000000001	18.111440958920866	not_mentioned	0.9373	not_mentioned	correct	ok	not_mentioned	released	option_probability
Clef	imcs21	test	10543116	symptom_068	10543116	0.015434640000000001	18.111440958920866	not_mentioned	0.8679	not_mentioned	correct	ok	not_mentioned	released	option_probability
Clef	imcs21	test	10543116	symptom_069	10543116	0.015434640000000001	18.111440958920866	not_mentioned	0.9082	not_mentioned	correct	ok	not_mentioned	released	option_probability
Clef	imcs21	test	10543116	symptom_070	10543116	0.015434640000000001	18.111440958920866	not_mentioned	0.7858	not_mentioned	correct	ok	not_mentioned	released	option_probability
Clef	imcs21	test	10543116	symptom_071	10543116	0.015434640000000001	18.111440958920866	not_mentioned	0.8003	not_mentioned	correct	ok	not_mentioned	released	option_probability
Clef	imcs21	test	10543116	symptom_072	10543116	0.015434640000000001	18.111440958920866	not_mentioned	0.9292	not_mentioned	correct	ok	not_mentioned	released	option_probability
Clef	imcs21	test	10543116	symptom_073	10543116	0.015434640000000001	18.111440958920866	not_mentioned	0.3589	not_mentioned	correct	ok	not_mentioned	released	option_probability
Clef	imcs21	test	10543116	symptom_074	10543116	0.015434640000000001	18.111440958920866	not_mentioned	0.7983	not_mentioned	correct	ok	not_mentioned	released	option_probability
Clef	imcs21	test	10543116	symptom_075	10543116	0.015434640000000001	18.111440958920866	not_mentioned	0.7422	not_mentioned	correct	ok	not_mentioned	released	option_probability
Clef	imcs21	test	10543116	symptom_076	10543116	0.015434640000000001	18.111440958920866	not_mentioned	0.8366	not_mentioned	correct	ok	not_mentioned	released	option_probability
Clef	imcs21	test	10543116	symptom_077	10543116	0.015434640000000001	18.111440958920866	not_mentioned	0.8009000000000001	not_mentioned	correct	ok	not_mentioned	released	option_probability
Clef	imcs21	test	10543116	symptom_078	10543116	0.015434640000000001	18.111440958920866	not_mentioned	0.8776	not_mentioned	correct	ok	not_mentioned	released	option_probability
Clef	imcs21	test	10543116	symptom_079	10543116	0.015434640000000001	18.111440958920866	not_mentioned	0.7995	not_mentioned	correct	ok	not_mentioned	released	option_probability
Clef	imcs21	test	10543116	symptom_080	10543116	0.015434640000000001	18.111440958920866	not_mentioned	0.9009	not_mentioned	correct	ok	not_mentioned	released	option_probability
Clef	imcs21	test	10543116	symptom_081	10543116	0.015434640000000001	18.111440958920866	not_mentioned	0.9009	not_mentioned	correct	ok	not_mentioned	released	option_probability
Clef	imcs21	test	10543116	symptom_082	10543116	0.015434640000000001	18.111440958920866	uncertain	0.3942	not_mentioned	incorrect	ok	not_mentioned	released	option_probability
Clef	imcs21	test	10543116	symptom_083	10543116	0.015434640000000001	18.111440958920866	not_mentioned	0.8317	not_mentioned	correct	ok	not_mentioned	released	option_probability
Clef	imcs21	test	10543116	symptom_084	10543116	0.015434640000000001	18.111440958920866	not_mentioned	0.9288	not_mentioned	correct	ok	not_mentioned	released	option_probability
Clef	imcs21	test	10543116	symptom_085	10543116	0.015434640000000001	18.111440958920866	not_mentioned	0.8163	not_mentioned	correct	ok	not_mentioned	released	option_probability
Clef	imcs21	test	10543116	symptom_086	10543116	0.015434640000000001	18.111440958920866	not_mentioned	0.8159	not_mentioned	correct	ok	not_mentioned	released	option_probability
Clef	imcs21	test	10543116	symptom_087	10543116	0.015434640000000001	18.111440958920866	positive	0.8806	not_mentioned	incorrect	ok	not_mentioned	released	option_probability
Clef	imcs21	test	10543116	symptom_088	10543116	0.015434640000000001	18.111440958920866	positive	0.8675	not_mentioned	incorrect	ok	not_mentioned	released	option_probability
Clef	imcs21	test	10543116	symptom_089	10543116	0.015434640000000001	18.111440958920866	not_mentioned	0.7032	not_mentioned	correct	ok	not_mentioned	released	option_probability
Clef	imcs21	test	10543116	symptom_090	10543116	0.015434640000000001	18.111440958920866	not_mentioned	0.7239	not_mentioned	correct	ok	not_mentioned	released	option_probability
Clef	imcs21	test	10543116	symptom_091	10543116	0.015434640000000001	18.111440958920866	not_mentioned	0.8892	not_mentioned	correct	ok	not_mentioned	released	option_probability
Clef	imcs21	test	10543116	symptom_092	10543116	0.015434640000000001	18.111440958920866	not_mentioned	0.8123	not_mentioned	correct	ok	not_mentioned	released	option_probability
Clef	imcs21	test	10543116	symptom_093	10543116	0.015434640000000001	18.111440958920866	not_mentioned	0.7822	not_mentioned	correct	ok	not_mentioned	released	option_probability
Clef	imcs21	test	10543116	symptom_094	10543116	0.015434640000000001	18.111440958920866	not_mentioned	0.7731	not_mentioned	correct	ok	not_mentioned	released	option_probability
Clef	imcs21	test	10543116	symptom_095	10543116	0.015434640000000001	18.111440958920866	not_mentioned	0.9057	not_mentioned	correct	ok	not_mentioned	released	option_probability
Clef	imcs21	test	10543116	symptom_096	10543116	0.015434640000000001	18.111440958920866	not_mentioned	0.8852	not_mentioned	correct	ok	not_mentioned	released	option_probability
Clef	imcs21	test	10543116	symptom_097	10543116	0.015434640000000001	18.111440958920866	not_mentioned	0.7354	not_mentioned	correct	ok	not_mentioned	released	option_probability
Clef	imcs21	test	10543116	symptom_098	10543116	0.015434640000000001	18.111440958920866	not_mentioned	0.8899	not_mentioned	correct	ok	not_mentioned	released	option_probability
Clef	imcs21	test	10543116	symptom_099	10543116	0.015434640000000001	18.111440958920866	not_mentioned	0.8227	not_mentioned	correct	ok	not_mentioned	released	option_probability
Clef	imcs21	test	10543116	symptom_100	10543116	0.015434640000000001	18.111440958920866	not_mentioned	0.7015	not_mentioned	correct	ok	not_mentioned	released	option_probability
Clef	imcs21	test	10543116	symptom_101	10543116	0.015434640000000001	18.111440958920866	not_mentioned	0.8673	not_mentioned	correct	ok	not_mentioned	released	option_probability
Clef	imcs21	test	10543116	symptom_102	10543116	0.015434640000000001	18.111440958920866	not_mentioned	0.8884	not_mentioned	correct	ok	not_mentioned	released	option_probability
Clef	imcs21	test	10543116	symptom_103	10543116	0.015434640000000001	18.111440958920866	uncertain	0.7063	not_mentioned	incorrect	ok	not_mentioned	released	option_probability
Clef	imcs21	test	10543116	symptom_104	10543116	0.015434640000000001	18.111440958920866	not_mentioned	0.8367	not_mentioned	correct	ok	not_mentioned	released	option_probability
Clef	imcs21	test	10543116	symptom_105	10543116	0.015434640000000001	18.111440958920866	not_mentioned	0.8342	not_mentioned	correct	ok	not_mentioned	released	option_probability
Clef	imcs21	test	10543116	symptom_106	10543116	0.015434640000000001	18.111440958920866	not_mentioned	0.5223	not_mentioned	correct	ok	not_mentioned	released	option_probability
Clef	imcs21	test	10543116	symptom_107	10543116	0.015434640000000001	18.111440958920866	not_mentioned	0.676	not_mentioned	correct	ok	not_mentioned	released	option_probability
Clef	imcs21	test	10543116	symptom_108	10543116	0.015434640000000001	18.111440958920866	not_mentioned	0.748	not_mentioned	correct	ok	not_mentioned	released	option_probability
Clef	imcs21	test	10543116	symptom_109	10543116	0.015434640000000001	18.111440958920866	not_mentioned	0.8263	not_mentioned	correct	ok	not_mentioned	released	option_probability
Clef	imcs21	test	10543116	symptom_110	10543116	0.015434640000000001	18.111440958920866	not_mentioned	0.8651	not_mentioned	correct	ok	not_mentioned	released	option_probability
Clef	imcs21	test	10543116	symptom_111	10543116	0.015434640000000001	18.111440958920866	not_mentioned	0.6568	not_mentioned	correct	ok	not_mentioned	released	option_probability
Clef	imcs21	test	10543116	symptom_112	10543116	0.015434640000000001	18.111440958920866	positive	0.8201	not_mentioned	incorrect	ok	not_mentioned	released	option_probability
Clef	imcs21	test	10543116	symptom_113	10543116	0.015434640000000001	18.111440958920866	not_mentioned	0.854	not_mentioned	correct	ok	not_mentioned	released	option_probability
Clef	imcs21	test	10543116	symptom_114	10543116	0.015434640000000001	18.111440958920866	not_mentioned	0.8981	not_mentioned	correct	ok	not_mentioned	released	option_probability
Clef	imcs21	test	10543116	symptom_115	10543116	0.015434640000000001	18.111440958920866	not_mentioned	0.7424000000000001	not_mentioned	correct	ok	not_mentioned	released	option_probability
Clef	imcs21	test	10543116	symptom_116	10543116	0.015434640000000001	18.111440958920866	not_mentioned	0.8768	not_mentioned	correct	ok	not_mentioned	released	option_probability
Clef	imcs21	test	10543116	symptom_117	10543116	0.015434640000000001	18.111440958920866	not_mentioned	0.7648	not_mentioned	correct	ok	not_mentioned	released	option_probability
Clef	imcs21	test	10543116	symptom_118	10543116	0.015434640000000001	18.111440958920866	not_mentioned	0.7737	not_mentioned	correct	ok	not_mentioned	released	option_probability
Clef	imcs21	test	10543116	symptom_119	10543116	0.015434640000000001	18.111440958920866	not_mentioned	0.7049	not_mentioned	correct	ok	not_mentioned	released	option_probability
Clef	imcs21	test	10543116	symptom_120	10543116	0.015434640000000001	18.111440958920866	not_mentioned	0.8084	not_mentioned	correct	ok	not_mentioned	released	option_probability
Clef	imcs21	test	10543116	symptom_121	10543116	0.015434640000000001	18.111440958920866	not_mentioned	0.8195	not_mentioned	correct	ok	not_mentioned	released	option_probability
Clef	imcs21	test	10543116	symptom_122	10543116	0.015434640000000001	18.111440958920866	not_mentioned	0.7823	not_mentioned	correct	ok	not_mentioned	released	option_probability
Clef	imcs21	test	10543116	symptom_123	10543116	0.015434640000000001	18.111440958920866	not_mentioned	0.5497	not_mentioned	correct	ok	not_mentioned	released	option_probability
Clef	imcs21	test	10543116	symptom_124	10543116	0.015434640000000001	18.111440958920866	negative	0.5072	not_mentioned	incorrect	ok	not_mentioned	released	option_probability
Clef	imcs21	test	10543116	symptom_125	10543116	0.015434640000000001	18.111440958920866	not_mentioned	0.8581	not_mentioned	correct	ok	not_mentioned	released	option_probability
Clef	imcs21	test	10543116	symptom_126	10543116	0.015434640000000001	18.111440958920866	positive	0.9359	not_mentioned	incorrect	ok	not_mentioned	released	option_probability
Clef	imcs21	test	10543116	symptom_127	10543116	0.015434640000000001	18.111440958920866	negative	0.7188	not_mentioned	incorrect	ok	not_mentioned	released	option_probability
Clef	imcs21	test	10543116	symptom_128	10543116	0.015434640000000001	18.111440958920866	not_mentioned	0.6357	not_mentioned	correct	ok	not_mentioned	released	option_probability
Clef	imcs21	test	10543116	symptom_129	10543116	0.015434640000000001	18.111440958920866	not_mentioned	0.8178	not_mentioned	correct	ok	not_mentioned	released	option_probability
Clef	imcs21	test	10543116	symptom_130	10543116	0.015434640000000001	18.111440958920866	not_mentioned	0.8592	not_mentioned	correct	ok	not_mentioned	released	option_probability
Clef	imcs21	test	10543116	symptom_131	10543116	0.015434640000000001	18.111440958920866	not_mentioned	0.8734	not_mentioned	correct	ok	not_mentioned	released	option_probability
Clef	imcs21	test	10543116	symptom_132	10543116	0.015434640000000001	18.111440958920866	not_mentioned	0.5656	not_mentioned	correct	ok	not_mentioned	released	option_probability
Clef	imcs21	test	10543116	symptom_133	10543116	0.015434640000000001	18.111440958920866	not_mentioned	0.7452	not_mentioned	correct	ok	not_mentioned	released	option_probability
Clef	imcs21	test	10543116	symptom_134	10543116	0.015434640000000001	18.111440958920866	not_mentioned	0.9427	not_mentioned	correct	ok	not_mentioned	released	option_probability
Clef	imcs21	test	10543116	symptom_135	10543116	0.015434640000000001	18.111440958920866	not_mentioned	0.7791	not_mentioned	correct	ok	not_mentioned	released	option_probability
Clef	imcs21	test	10543116	symptom_136	10543116	0.015434640000000001	18.111440958920866	not_mentioned	0.9241	not_mentioned	correct	ok	not_mentioned	released	option_probability
Clef	imcs21	test	10543116	symptom_137	10543116	0.015434640000000001	18.111440958920866	not_mentioned	0.6972	not_mentioned	correct	ok	not_mentioned	released	option_probability
Clef	imcs21	test	10543116	symptom_138	10543116	0.015434640000000001	18.111440958920866	not_mentioned	0.7422	not_mentioned	correct	ok	not_mentioned	released	option_probability
Clef	imcs21	test	10543116	symptom_139	10543116	0.015434640000000001	18.111440958920866	not_mentioned	0.9415	not_mentioned	correct	ok	not_mentioned	released	option_probability
Clef	imcs21	test	10543116	symptom_140	10543116	0.015434640000000001	18.111440958920866	not_mentioned	0.8865	not_mentioned	correct	ok	not_mentioned	released	option_probability
Clef	imcs21	test	10543116	symptom_141	10543116	0.015434640000000001	18.111440958920866	not_mentioned	0.803	not_mentioned	correct	ok	not_mentioned	released	option_probability
Clef	imcs21	test	10543116	symptom_142	10543116	0.015434640000000001	18.111440958920866	not_mentioned	0.8316	not_mentioned	correct	ok	not_mentioned	released	option_probability
Clef	imcs21	test	10543116	symptom_143	10543116	0.015434640000000001	18.111440958920866	not_mentioned	0.8288	not_mentioned	correct	ok	not_mentioned	released	option_probability
Clef	imcs21	test	10543116	symptom_144	10543116	0.015434640000000001	18.111440958920866	negative	0.4939	not_mentioned	incorrect	ok	not_mentioned	released	option_probability
Clef	imcs21	test	10543116	symptom_145	10543116	0.015434640000000001	18.111440958920866	not_mentioned	0.8636	not_mentioned	correct	ok	not_mentioned	released	option_probability
Clef	imcs21	test	10543116	symptom_146	10543116	0.015434640000000001	18.111440958920866	not_mentioned	0.7789	not_mentioned	correct	ok	not_mentioned	released	option_probability
Clef	imcs21	test	10543116	symptom_147	10543116	0.015434640000000001	18.111440958920866	not_mentioned	0.8569	not_mentioned	correct	ok	not_mentioned	released	option_probability
Clef	imcs21	test	10543116	symptom_148	10543116	0.015434640000000001	18.111440958920866	not_mentioned	0.9046	not_mentioned	correct	ok	not_mentioned	released	option_probability
Clef	imcs21	test	10543116	symptom_149	10543116	0.015434640000000001	18.111440958920866	not_mentioned	0.8342	not_mentioned	correct	ok	not_mentioned	released	option_probability
Clef	imcs21	test	10543116	symptom_150	10543116	0.015434640000000001	18.111440958920866	not_mentioned	0.8423	not_mentioned	correct	ok	not_mentioned	released	option_probability
Clef	imcs21	test	10543116	symptom_151	10543116	0.015434640000000001	18.111440958920866	not_mentioned	0.916	not_mentioned	correct	ok	not_mentioned	released	option_probability
Clef	imcs21	test	10543116	symptom_152	10543116	0.015434640000000001	18.111440958920866	not_mentioned	0.786	not_mentioned	correct	ok	not_mentioned	released	option_probability
Clef	imcs21	test	10543116	symptom_153	10543116	0.015434640000000001	18.111440958920866	not_mentioned	0.8187	not_mentioned	correct	ok	not_mentioned	released	option_probability
Clef	imcs21	test	10543116	symptom_154	10543116	0.015434640000000001	18.111440958920866	not_mentioned	0.823	not_mentioned	correct	ok	not_mentioned	released	option_probability
Clef	imcs21	test	10543116	symptom_155	10543116	0.015434640000000001	18.111440958920866	not_mentioned	0.8191	not_mentioned	correct	ok	not_mentioned	released	option_probability
Clef	imcs21	test	10543116	symptom_156	10543116	0.015434640000000001	18.111440958920866	negative	0.4116	not_mentioned	incorrect	ok	not_mentioned	released	option_probability
Clef	imcs21	test	10543116	symptom_157	10543116	0.015434640000000001	18.111440958920866	not_mentioned	0.8697	not_mentioned	correct	ok	not_mentioned	released	option_probability
Clef	imcs21	test	10543116	symptom_158	10543116	0.015434640000000001	18.111440958920866	not_mentioned	0.8599	not_mentioned	correct	ok	not_mentioned	released	option_probability
Clef	imcs21	test	10543116	symptom_159	10543116	0.015434640000000001	18.111440958920866	not_mentioned	0.9084	not_mentioned	correct	ok	not_mentioned	released	option_probability
Clef	imcs21	test	10543116	symptom_160	10543116	0.015434640000000001	18.111440958920866	not_mentioned	0.7027	not_mentioned	correct	ok	not_mentioned	released	option_probability
Clef	imcs21	test	10543116	symptom_161	10543116	0.015434640000000001	18.111440958920866	not_mentioned	0.8219	not_mentioned	correct	ok	not_mentioned	released	option_probability
Clef	imcs21	test	10543116	symptom_162	10543116	0.015434640000000001	18.111440958920866	not_mentioned	0.7306	not_mentioned	correct	ok	not_mentioned	released	option_probability
Clef	imcs21	test	10543116	symptom_163	10543116	0.015434640000000001	18.111440958920866	not_mentioned	0.7716	not_mentioned	correct	ok	not_mentioned	released	option_probability
Clef	imcs21	test	10543116	symptom_164	10543116	0.015434640000000001	18.111440958920866	not_mentioned	0.6267	not_mentioned	correct	ok	not_mentioned	released	option_probability
Clef	imcs21	test	10543116	symptom_165	10543116	0.015434640000000001	18.111440958920866	not_mentioned	0.7081	not_mentioned	correct	ok	not_mentioned	released	option_probability
Clef	imcs21	test	10543116	symptom_166	10543116	0.015434640000000001	18.111440958920866	not_mentioned	0.8686	not_mentioned	correct	ok	not_mentioned	released	option_probability
Clef	imcs21	test	10543116	symptom_167	10543116	0.015434640000000001	18.111440958920866	not_mentioned	0.9223	not_mentioned	correct	ok	not_mentioned	released	option_probability
Clef	imcs21	test	10543116	symptom_168	10543116	0.015434640000000001	18.111440958920866	not_mentioned	0.8436	not_mentioned	correct	ok	not_mentioned	released	option_probability
Clef	imcs21	test	10543116	symptom_169	10543116	0.015434640000000001	18.111440958920866	not_mentioned	0.8387	not_mentioned	correct	ok	not_mentioned	released	option_probability
Clef	imcs21	test	10543116	symptom_170	10543116	0.015434640000000001	18.111440958920866	not_mentioned	0.9037	not_mentioned	correct	ok	not_mentioned	released	option_probability
Clef	imcs21	test	10543116	symptom_171	10543116	0.015434640000000001	18.111440958920866	not_mentioned	0.6911	not_mentioned	correct	ok	not_mentioned	released	option_probability
Clef	imcs21	test	10543116	symptom_172	10543116	0.015434640000000001	18.111440958920866	not_mentioned	0.8348	not_mentioned	correct	ok	not_mentioned	released	option_probability
Clef	imcs21	test	10543116	symptom_173	10543116	0.015434640000000001	18.111440958920866	not_mentioned	0.9016	not_mentioned	correct	ok	not_mentioned	released	option_probability
Clef	imcs21	test	10543116	symptom_174	10543116	0.015434640000000001	18.111440958920866	not_mentioned	0.9188	not_mentioned	correct	ok	not_mentioned	released	option_probability
Clef	imcs21	test	10543116	symptom_175	10543116	0.015434640000000001	18.111440958920866	not_mentioned	0.7060000000000001	not_mentioned	correct	ok	not_mentioned	released	option_probability
Clef	imcs21	test	10543116	symptom_176	10543116	0.015434640000000001	18.111440958920866	not_mentioned	0.7885	not_mentioned	correct	ok	not_mentioned	released	option_probability
Clef	imcs21	test	10543116	symptom_177	10543116	0.015434640000000001	18.111440958920866	not_mentioned	0.8846	not_mentioned	correct	ok	not_mentioned	released	option_probability
Clef	imcs21	test	10543116	symptom_178	10543116	0.015434640000000001	18.111440958920866	not_mentioned	0.8465	not_mentioned	correct	ok	not_mentioned	released	option_probability
Clef	imcs21	test	10543116	symptom_179	10543116	0.015434640000000001	18.111440958920866	not_mentioned	0.7111	not_mentioned	correct	ok	not_mentioned	released	option_probability
Clef	imcs21	test	10543116	symptom_180	10543116	0.015434640000000001	18.111440958920866	not_mentioned	0.9046	not_mentioned	correct	ok	not_mentioned	released	option_probability
Clef	imcs21	test	10543116	symptom_181	10543116	0.015434640000000001	18.111440958920866	not_mentioned	0.865	not_mentioned	correct	ok	not_mentioned	released	option_probability
Clef	imcs21	test	10543116	symptom_182	10543116	0.015434640000000001	18.111440958920866	not_mentioned	0.6249	not_mentioned	correct	ok	not_mentioned	released	option_probability
Clef	imcs21	test	10543116	symptom_183	10543116	0.015434640000000001	18.111440958920866	not_mentioned	0.7972	not_mentioned	correct	ok	not_mentioned	released	option_probability
Clef	imcs21	test	10543116	symptom_184	10543116	0.015434640000000001	18.111440958920866	not_mentioned	0.8764	not_mentioned	correct	ok	not_mentioned	released	option_probability
Clef	imcs21	test	10543116	symptom_185	10543116	0.015434640000000001	18.111440958920866	not_mentioned	0.6488	not_mentioned	correct	ok	not_mentioned	released	option_probability
Clef	imcs21	test	10543116	symptom_186	10543116	0.015434640000000001	18.111440958920866	not_mentioned	0.8613	not_mentioned	correct	ok	not_mentioned	released	option_probability
Clef	imcs21	test	10543116	symptom_187	10543116	0.015434640000000001	18.111440958920866	not_mentioned	0.9483	not_mentioned	correct	ok	not_mentioned	released	option_probability
Clef	imcs21	test	10543116	symptom_188	10543116	0.015434640000000001	18.111440958920866	not_mentioned	0.8664	not_mentioned	correct	ok	not_mentioned	released	option_probability
Clef	imcs21	test	10543116	symptom_189	10543116	0.015434640000000001	18.111440958920866	not_mentioned	0.8567	not_mentioned	correct	ok	not_mentioned	released	option_probability
Clef	imcs21	test	10543116	symptom_190	10543116	0.015434640000000001	18.111440958920866	not_mentioned	0.819	not_mentioned	correct	ok	not_mentioned	released	option_probability
Clef	imcs21	test	10543116	symptom_191	10543116	0.015434640000000001	18.111440958920866	not_mentioned	0.9096	not_mentioned	correct	ok	not_mentioned	released	option_probability
Clef	imcs21	test	10543116	symptom_192	10543116	0.015434640000000001	18.111440958920866	not_mentioned	0.6606	not_mentioned	correct	ok	not_mentioned	released	option_probability
Clef	imcs21	test	10543116	symptom_193	10543116	0.015434640000000001	18.111440958920866	not_mentioned	0.8699	not_mentioned	correct	ok	not_mentioned	released	option_probability
Clef	imcs21	test	10543116	symptom_194	10543116	0.015434640000000001	18.111440958920866	not_mentioned	0.8972	not_mentioned	correct	ok	not_mentioned	released	option_probability
Clef	imcs21	test	10543116	symptom_195	10543116	0.015434640000000001	18.111440958920866	not_mentioned	0.9547	not_mentioned	correct	ok	not_mentioned	released	option_probability
Clef	imcs21	test	10543116	symptom_196	10543116	0.015434640000000001	18.111440958920866	not_mentioned	0.9235	not_mentioned	correct	ok	not_mentioned	released	option_probability
Clef	imcs21	test	10543116	symptom_197	10543116	0.015434640000000001	18.111440958920866	not_mentioned	0.9221	not_mentioned	correct	ok	not_mentioned	released	option_probability
Clef	imcs21	test	10543116	symptom_198	10543116	0.015434640000000001	18.111440958920866	not_mentioned	0.9185	not_mentioned	correct	ok	not_mentioned	released	option_probability
Clef	imcs21	test	10543116	symptom_199	10543116	0.015434640000000001	18.111440958920866	not_mentioned	0.8515	not_mentioned	correct	ok	not_mentioned	released	option_probability
Clef	imcs21	test	10543116	symptom_200	10543116	0.015434640000000001	18.111440958920866	not_mentioned	0.9137	not_mentioned	correct	ok	not_mentioned	released	option_probability
Clef	imcs21	test	10543116	symptom_201	10543116	0.015434640000000001	18.111440958920866	not_mentioned	0.9283	not_mentioned	correct	ok	not_mentioned	released	option_probability
Clef	imcs21	test	10543116	symptom_202	10543116	0.015434640000000001	18.111440958920866	not_mentioned	0.9349	not_mentioned	correct	ok	not_mentioned	released	option_probability
Clef	imcs21	test	10543116	symptom_203	10543116	0.015434640000000001	18.111440958920866	not_mentioned	0.9138000000000001	not_mentioned	correct	ok	not_mentioned	released	option_probability
Clef	imcs21	test	10543116	symptom_204	10543116	0.015434640000000001	18.111440958920866	not_mentioned	0.9274	not_mentioned	correct	ok	not_mentioned	released	option_probability
Clef	imcs21	test	10543116	symptom_205	10543116	0.015434640000000001	18.111440958920866	not_mentioned	0.8408	not_mentioned	correct	ok	not_mentioned	released	option_probability
Clef	imcs21	test	10543116	symptom_206	10543116	0.015434640000000001	18.111440958920866	not_mentioned	0.8655	not_mentioned	correct	ok	not_mentioned	released	option_probability
Clef	imcs21	test	10543116	symptom_207	10543116	0.015434640000000001	18.111440958920866	not_mentioned	0.8836	not_mentioned	correct	ok	not_mentioned	released	option_probability
Clef	imcs21	test	10543116	symptom_208	10543116	0.015434640000000001	18.111440958920866	not_mentioned	0.8629	not_mentioned	correct	ok	not_mentioned	released	option_probability
Clef	imcs21	test	10543116	symptom_209	10543116	0.015434640000000001	18.111440958920866	not_mentioned	0.8753	not_mentioned	correct	ok	not_mentioned	released	option_probability
Clef	imcs21	test	10543116	symptom_210	10543116	0.015434640000000001	18.111440958920866	not_mentioned	0.9266	not_mentioned	correct	ok	not_mentioned	released	option_probability
Clef	imcs21	test	10543116	symptom_211	10543116	0.015434640000000001	18.111440958920866	not_mentioned	0.8996	not_mentioned	correct	ok	not_mentioned	released	option_probability
Clef	imcs21	test	10543116	symptom_212	10543116	0.015434640000000001	18.111440958920866	not_mentioned	0.885	not_mentioned	correct	ok	not_mentioned	released	option_probability
Clef	imcs21	test	10543116	symptom_213	10543116	0.015434640000000001	18.111440958920866	not_mentioned	0.8953	not_mentioned	correct	ok	not_mentioned	released	option_probability
Clef	imcs21	test	10543116	symptom_214	10543116	0.015434640000000001	18.111440958920866	not_mentioned	0.6938	not_mentioned	correct	ok	not_mentioned	released	option_probability
Clef	imcs21	test	10543116	symptom_215	10543116	0.015434640000000001	18.111440958920866	positive	0.5706	not_mentioned	incorrect	ok	not_mentioned	released	option_probability
Clef	imcs21	test	10543116	symptom_216	10543116	0.015434640000000001	18.111440958920866	not_mentioned	0.8785	not_mentioned	correct	ok	not_mentioned	released	option_probability
Clef	imcs21	test	10543116	symptom_217	10543116	0.015434640000000001	18.111440958920866	not_mentioned	0.8107	not_mentioned	correct	ok	not_mentioned	released	option_probability
Clef	imcs21	test	10543116	symptom_218	10543116	0.015434640000000001	18.111440958920866	not_mentioned	0.8287	not_mentioned	correct	ok	not_mentioned	released	option_probability
Clef	imcs21	test	10543116	symptom_219	10543116	0.015434640000000001	18.111440958920866	not_mentioned	0.898	not_mentioned	correct	ok	not_mentioned	released	option_probability
Clef	imcs21	test	10543116	symptom_220	10543116	0.015434640000000001	18.111440958920866	not_mentioned	0.7194	not_mentioned	correct	ok	not_mentioned	released	option_probability
Clef	imcs21	test	10543116	symptom_221	10543116	0.015434640000000001	18.111440958920866	not_mentioned	0.9194	not_mentioned	correct	ok	not_mentioned	released	option_probability
Clef	imcs21	test	10543116	symptom_222	10543116	0.015434640000000001	18.111440958920866	not_mentioned	0.808	not_mentioned	correct	ok	not_mentioned	released	option_probability
Clef	imcs21	test	10543116	symptom_223	10543116	0.015434640000000001	18.111440958920866	negative	0.435	not_mentioned	incorrect	ok	not_mentioned	released	option_probability
Clef	imcs21	test	10543116	symptom_224	10543116	0.015434640000000001	18.111440958920866	not_mentioned	0.7111000000000001	not_mentioned	correct	ok	not_mentioned	released	option_probability
Clef	imcs21	test	10543116	symptom_225	10543116	0.015434640000000001	18.111440958920866	not_mentioned	0.7413	not_mentioned	correct	ok	not_mentioned	released	option_probability
Clef	imcs21	test	10543116	symptom_226	10543116	0.015434640000000001	18.111440958920866	not_mentioned	0.8393	not_mentioned	correct	ok	not_mentioned	released	option_probability
Clef	imcs21	test	10543116	symptom_227	10543116	0.015434640000000001	18.111440958920866	not_mentioned	0.7054	not_mentioned	correct	ok	not_mentioned	released	option_probability
Clef	imcs21	test	10543116	symptom_228	10543116	0.015434640000000001	18.111440958920866	not_mentioned	0.7895	not_mentioned	correct	ok	not_mentioned	released	option_probability
Clef	imcs21	test	10543116	symptom_229	10543116	0.015434640000000001	18.111440958920866	not_mentioned	0.8	not_mentioned	correct	ok	not_mentioned	released	option_probability
Clef	imcs21	test	10543116	symptom_230	10543116	0.015434640000000001	18.111440958920866	not_mentioned	0.8831	not_mentioned	correct	ok	not_mentioned	released	option_probability
Clef	imcs21	test	10543116	symptom_231	10543116	0.015434640000000001	18.111440958920866	not_mentioned	0.8662	not_mentioned	correct	ok	not_mentioned	released	option_probability
Clef	imcs21	test	10543116	symptom_232	10543116	0.015434640000000001	18.111440958920866	not_mentioned	0.7584	not_mentioned	correct	ok	not_mentioned	released	option_probability
Clef	imcs21	test	10543116	symptom_233	10543116	0.015434640000000001	18.111440958920866	not_mentioned	0.9017	not_mentioned	correct	ok	not_mentioned	released	option_probability
Clef	imcs21	test	10543116	symptom_234	10543116	0.015434640000000001	18.111440958920866	not_mentioned	0.8779	not_mentioned	correct	ok	not_mentioned	released	option_probability
Clef	imcs21	test	10543116	symptom_235	10543116	0.015434640000000001	18.111440958920866	not_mentioned	0.8633	not_mentioned	correct	ok	not_mentioned	released	option_probability
Clef	imcs21	test	10543116	symptom_236	10543116	0.015434640000000001	18.111440958920866	not_mentioned	0.8036	not_mentioned	correct	ok	not_mentioned	released	option_probability
Clef	imcs21	test	10543116	symptom_237	10543116	0.015434640000000001	18.111440958920866	not_mentioned	0.6148	not_mentioned	correct	ok	not_mentioned	released	option_probability
Clef	imcs21	test	10543116	symptom_238	10543116	0.015434640000000001	18.111440958920866	not_mentioned	0.8144	not_mentioned	correct	ok	not_mentioned	released	option_probability
Clef	imcs21	test	10543116	symptom_239	10543116	0.015434640000000001	18.111440958920866	not_mentioned	0.8204	not_mentioned	correct	ok	not_mentioned	released	option_probability
Clef	imcs21	test	10543116	symptom_240	10543116	0.015434640000000001	18.111440958920866	not_mentioned	0.9565	not_mentioned	correct	ok	not_mentioned	released	option_probability
Clef	imcs21	test	10543116	symptom_241	10543116	0.015434640000000001	18.111440958920866	not_mentioned	0.8739	not_mentioned	correct	ok	not_mentioned	released	option_probability
Clef	imcs21	test	10543116	symptom_242	10543116	0.015434640000000001	18.111440958920866	not_mentioned	0.919	not_mentioned	correct	ok	not_mentioned	released	option_probability
Clef	imcs21	test	10543116	symptom_243	10543116	0.015434640000000001	18.111440958920866	not_mentioned	0.9133	not_mentioned	correct	ok	not_mentioned	released	option_probability
Clef	imcs21	test	10543116	symptom_244	10543116	0.015434640000000001	18.111440958920866	not_mentioned	0.9107	not_mentioned	correct	ok	not_mentioned	released	option_probability
Clef	imcs21	test	10543116	symptom_245	10543116	0.015434640000000001	18.111440958920866	not_mentioned	0.5447	not_mentioned	correct	ok	not_mentioned	released	option_probability
Clef	imcs21	test	10543116	symptom_246	10543116	0.015434640000000001	18.111440958920866	not_mentioned	0.7947	not_mentioned	correct	ok	not_mentioned	released	option_probability
Clef	imcs21	test	10543116	symptom_247	10543116	0.015434640000000001	18.111440958920866	not_mentioned	0.8184	not_mentioned	correct	ok	not_mentioned	released	option_probability
Clef	imcs21	test	10543116	symptom_248	10543116	0.015434640000000001	18.111440958920866	not_mentioned	0.8547	not_mentioned	correct	ok	not_mentioned	released	option_probability
Clef	imcs21	test	10543116	symptom_249	10543116	0.015434640000000001	18.111440958920866	not_mentioned	0.8931	not_mentioned	correct	ok	not_mentioned	released	option_probability
Clef	imcs21	test	10543116	symptom_250	10543116	0.015434640000000001	18.111440958920866	not_mentioned	0.8175	not_mentioned	correct	ok	not_mentioned	released	option_probability
Clef	imcs21	test	10543116	symptom_251	10543116	0.015434640000000001	18.111440958920866	not_mentioned	0.9013	not_mentioned	correct	ok	not_mentioned	released	option_probability
Clef	imcs21	test	10543116	symptom_252	10543116	0.015434640000000001	18.111440958920866	not_mentioned	0.8523000000000001	not_mentioned	correct	ok	not_mentioned	released	option_probability
Clef	imcs21	test	10543116	symptom_253	10543116	0.015434640000000001	18.111440958920866	not_mentioned	0.9217	not_mentioned	correct	ok	not_mentioned	released	option_probability
Clef	imcs21	test	10543116	symptom_254	10543116	0.015434640000000001	18.111440958920866	not_mentioned	0.9151	not_mentioned	correct	ok	not_mentioned	released	option_probability
Clef	imcs21	test	10543116	symptom_255	10543116	0.015434640000000001	18.111440958920866	not_mentioned	0.8983	not_mentioned	correct	ok	not_mentioned	released	option_probability
Clef	imcs21	test	10543116	symptom_256	10543116	0.015434640000000001	18.111440958920866	not_mentioned	0.6462	not_mentioned	correct	ok	not_mentioned	released	option_probability
Clef	imcs21	test	10543116	symptom_257	10543116	0.015434640000000001	18.111440958920866	not_mentioned	0.9024	not_mentioned	correct	ok	not_mentioned	released	option_probability
Clef	imcs21	test	10543116	symptom_258	10543116	0.015434640000000001	18.111440958920866	positive	0.6614	not_mentioned	incorrect	ok	not_mentioned	released	option_probability
Clef	imcs21	test	10543116	symptom_259	10543116	0.015434640000000001	18.111440958920866	not_mentioned	0.8703	not_mentioned	correct	ok	not_mentioned	released	option_probability
Clef	imcs21	test	10543116	symptom_260	10543116	0.015434640000000001	18.111440958920866	not_mentioned	0.9384	not_mentioned	correct	ok	not_mentioned	released	option_probability
Clef	imcs21	test	10543116	symptom_261	10543116	0.015434640000000001	18.111440958920866	not_mentioned	0.781	not_mentioned	correct	ok	not_mentioned	released	option_probability
Clef	imcs21	test	10543116	symptom_262	10543116	0.015434640000000001	18.111440958920866	not_mentioned	0.8268	not_mentioned	correct	ok	not_mentioned	released	option_probability
Clef	imcs21	test	10543116	symptom_263	10543116	0.015434640000000001	18.111440958920866	not_mentioned	0.8918	not_mentioned	correct	ok	not_mentioned	released	option_probability
Clef	imcs21	test	10543116	symptom_264	10543116	0.015434640000000001	18.111440958920866	not_mentioned	0.8695	not_mentioned	correct	ok	not_mentioned	released	option_probability
Clef	imcs21	test	10543116	symptom_265	10543116	0.015434640000000001	18.111440958920866	not_mentioned	0.686	not_mentioned	correct	ok	not_mentioned	released	option_probability
Clef	imcs21	test	10543116	symptom_266	10543116	0.015434640000000001	18.111440958920866	not_mentioned	0.926	not_mentioned	correct	ok	not_mentioned	released	option_probability
Clef	imcs21	test	10543116	symptom_267	10543116	0.015434640000000001	18.111440958920866	not_mentioned	0.7459	not_mentioned	correct	ok	not_mentioned	released	option_probability
Clef	imcs21	test	10543116	symptom_268	10543116	0.015434640000000001	18.111440958920866	negative	0.4669	not_mentioned	incorrect	ok	not_mentioned	released	option_probability
Clef	imcs21	test	10543116	symptom_269	10543116	0.015434640000000001	18.111440958920866	not_mentioned	0.398	not_mentioned	correct	ok	not_mentioned	released	option_probability
Clef	imcs21	test	10543116	symptom_270	10543116	0.015434640000000001	18.111440958920866	not_mentioned	0.6171	not_mentioned	correct	ok	not_mentioned	released	option_probability
Clef	imcs21	test	10543116	symptom_271	10543116	0.015434640000000001	18.111440958920866	not_mentioned	0.8455	not_mentioned	correct	ok	not_mentioned	released	option_probability
Clef	imcs21	test	10543116	symptom_272	10543116	0.015434640000000001	18.111440958920866	not_mentioned	0.9035	not_mentioned	correct	ok	not_mentioned	released	option_probability
Clef	imcs21	test	10543116	symptom_273	10543116	0.015434640000000001	18.111440958920866	not_mentioned	0.8668	not_mentioned	correct	ok	not_mentioned	released	option_probability
Clef	imcs21	test	10543116	symptom_274	10543116	0.015434640000000001	18.111440958920866	not_mentioned	0.6116	not_mentioned	correct	ok	not_mentioned	released	option_probability
Clef	imcs21	test	10543116	symptom_275	10543116	0.015434640000000001	18.111440958920866	not_mentioned	0.8002	not_mentioned	correct	ok	not_mentioned	released	option_probability
Clef	imcs21	test	10543116	symptom_276	10543116	0.015434640000000001	18.111440958920866	not_mentioned	0.8543	not_mentioned	correct	ok	not_mentioned	released	option_probability
Clef	imcs21	test	10543116	symptom_277	10543116	0.015434640000000001	18.111440958920866	not_mentioned	0.7577	not_mentioned	correct	ok	not_mentioned	released	option_probability
Clef	imcs21	test	10543116	symptom_278	10543116	0.015434640000000001	18.111440958920866	not_mentioned	0.7768	not_mentioned	correct	ok	not_mentioned	released	option_probability
Clef	imcs21	test	10543116	symptom_279	10543116	0.015434640000000001	18.111440958920866	not_mentioned	0.3965	not_mentioned	correct	ok	not_mentioned	released	option_probability
Clef	imcs21	test	10543116	symptom_280	10543116	0.015434640000000001	18.111440958920866	not_mentioned	0.756	not_mentioned	correct	ok	not_mentioned	released	option_probability
Clef	imcs21	test	10543116	symptom_281	10543116	0.015434640000000001	18.111440958920866	not_mentioned	0.7202	not_mentioned	correct	ok	not_mentioned	released	option_probability
Clef	imcs21	test	10543116	symptom_282	10543116	0.015434640000000001	18.111440958920866	not_mentioned	0.7632	not_mentioned	correct	ok	not_mentioned	released	option_probability
Clef	imcs21	test	10543116	symptom_283	10543116	0.015434640000000001	18.111440958920866	not_mentioned	0.7981	not_mentioned	correct	ok	not_mentioned	released	option_probability
Clef	imcs21	test	10543116	symptom_284	10543116	0.015434640000000001	18.111440958920866	not_mentioned	0.6199	not_mentioned	correct	ok	not_mentioned	released	option_probability
Clef	imcs21	test	10543116	symptom_285	10543116	0.015434640000000001	18.111440958920866	not_mentioned	0.6501	not_mentioned	correct	ok	not_mentioned	released	option_probability
Clef	imcs21	test	10543116	symptom_286	10543116	0.015434640000000001	18.111440958920866	not_mentioned	0.9023	not_mentioned	correct	ok	not_mentioned	released	option_probability
Clef	imcs21	test	10543116	symptom_287	10543116	0.015434640000000001	18.111440958920866	not_mentioned	0.8549	not_mentioned	correct	ok	not_mentioned	released	option_probability
Clef	imcs21	test	10543116	symptom_288	10543116	0.015434640000000001	18.111440958920866	not_mentioned	0.7934	not_mentioned	correct	ok	not_mentioned	released	option_probability
Clef	imcs21	test	10543116	symptom_289	10543116	0.015434640000000001	18.111440958920866	not_mentioned	0.9146	not_mentioned	correct	ok	not_mentioned	released	option_probability
Clef	imcs21	test	10543116	symptom_290	10543116	0.015434640000000001	18.111440958920866	not_mentioned	0.8506	not_mentioned	correct	ok	not_mentioned	released	option_probability
Clef	imcs21	test	10543116	symptom_291	10543116	0.015434640000000001	18.111440958920866	not_mentioned	0.8302	not_mentioned	correct	ok	not_mentioned	released	option_probability
Clef	imcs21	test	10543116	symptom_292	10543116	0.015434640000000001	18.111440958920866	not_mentioned	0.7876	not_mentioned	correct	ok	not_mentioned	released	option_probability
Clef	imcs21	test	10543116	symptom_293	10543116	0.015434640000000001	18.111440958920866	not_mentioned	0.7271	not_mentioned	correct	ok	not_mentioned	released	option_probability
Clef	imcs21	test	10543116	symptom_294	10543116	0.015434640000000001	18.111440958920866	not_mentioned	0.8616	not_mentioned	correct	ok	not_mentioned	released	option_probability
Clef	imcs21	test	10543116	symptom_295	10543116	0.015434640000000001	18.111440958920866	not_mentioned	0.7179	not_mentioned	correct	ok	not_mentioned	released	option_probability
Clef	imcs21	test	10543116	symptom_296	10543116	0.015434640000000001	18.111440958920866	not_mentioned	0.8931	not_mentioned	correct	ok	not_mentioned	released	option_probability
Clef	imcs21	test	10543116	symptom_297	10543116	0.015434640000000001	18.111440958920866	not_mentioned	0.8068	not_mentioned	correct	ok	not_mentioned	released	option_probability
Clef	imcs21	test	10543116	symptom_298	10543116	0.015434640000000001	18.111440958920866	not_mentioned	0.8549	not_mentioned	correct	ok	not_mentioned	released	option_probability
Clef	imcs21	test	10543116	symptom_299	10543116	0.015434640000000001	18.111440958920866	not_mentioned	0.8246	not_mentioned	correct	ok	not_mentioned	released	option_probability
Clef	imcs21	test	10543116	symptom_300	10543116	0.015434640000000001	18.111440958920866	not_mentioned	0.8016	not_mentioned	correct	ok	not_mentioned	released	option_probability
Clef	imcs21	test	10543116	symptom_301	10543116	0.015434640000000001	18.111440958920866	not_mentioned	0.8192	not_mentioned	correct	ok	not_mentioned	released	option_probability
Clef	imcs21	test	10543116	symptom_302	10543116	0.015434640000000001	18.111440958920866	not_mentioned	0.8689	not_mentioned	correct	ok	not_mentioned	released	option_probability
Clef	imcs21	test	10543116	symptom_303	10543116	0.015434640000000001	18.111440958920866	not_mentioned	0.7987	not_mentioned	correct	ok	not_mentioned	released	option_probability
Clef	imcs21	test	10543116	symptom_304	10543116	0.015434640000000001	18.111440958920866	not_mentioned	0.8209	not_mentioned	correct	ok	not_mentioned	released	option_probability
Clef	imcs21	test	10543116	symptom_305	10543116	0.015434640000000001	18.111440958920866	not_mentioned	0.9007	not_mentioned	correct	ok	not_mentioned	released	option_probability
Clef	imcs21	test	10543116	symptom_306	10543116	0.015434640000000001	18.111440958920866	not_mentioned	0.8086	not_mentioned	correct	ok	not_mentioned	released	option_probability
Clef	imcs21	test	10543116	symptom_307	10543116	0.015434640000000001	18.111440958920866	negative	0.5188	not_mentioned	incorrect	ok	not_mentioned	released	option_probability
Clef	imcs21	test	10543116	symptom_308	10543116	0.015434640000000001	18.111440958920866	not_mentioned	0.7855	not_mentioned	correct	ok	not_mentioned	released	option_probability
Clef	imcs21	test	10543116	symptom_309	10543116	0.015434640000000001	18.111440958920866	not_mentioned	0.8902	not_mentioned	correct	ok	not_mentioned	released	option_probability
Clef	imcs21	test	10543116	symptom_310	10543116	0.015434640000000001	18.111440958920866	not_mentioned	0.808	not_mentioned	correct	ok	not_mentioned	released	option_probability
Clef	imcs21	test	10543116	symptom_311	10543116	0.015434640000000001	18.111440958920866	not_mentioned	0.7565	not_mentioned	correct	ok	not_mentioned	released	option_probability
Clef	imcs21	test	10543116	symptom_312	10543116	0.015434640000000001	18.111440958920866	not_mentioned	0.8923	not_mentioned	correct	ok	not_mentioned	released	option_probability
Clef	imcs21	test	10543116	symptom_313	10543116	0.015434640000000001	18.111440958920866	not_mentioned	0.8419	not_mentioned	correct	ok	not_mentioned	released	option_probability
Clef	imcs21	test	10543116	symptom_314	10543116	0.015434640000000001	18.111440958920866	not_mentioned	0.6782	not_mentioned	correct	ok	not_mentioned	released	option_probability
Clef	imcs21	test	10543116	symptom_315	10543116	0.015434640000000001	18.111440958920866	not_mentioned	0.7304	not_mentioned	correct	ok	not_mentioned	released	option_probability
Clef	imcs21	test	10543116	symptom_316	10543116	0.015434640000000001	18.111440958920866	not_mentioned	0.7703	not_mentioned	correct	ok	not_mentioned	released	option_probability
Clef	imcs21	test	10543116	symptom_317	10543116	0.015434640000000001	18.111440958920866	not_mentioned	0.8088	not_mentioned	correct	ok	not_mentioned	released	option_probability
Clef	imcs21	test	10543116	symptom_318	10543116	0.015434640000000001	18.111440958920866	not_mentioned	0.9243	not_mentioned	correct	ok	not_mentioned	released	option_probability
Clef	imcs21	test	10543116	symptom_319	10543116	0.015434640000000001	18.111440958920866	not_mentioned	0.8195	not_mentioned	correct	ok	not_mentioned	released	option_probability
Clef	imcs21	test	10543116	symptom_320	10543116	0.015434640000000001	18.111440958920866	not_mentioned	0.7012	not_mentioned	correct	ok	not_mentioned	released	option_probability
Clef	imcs21	test	10543116	symptom_321	10543116	0.015434640000000001	18.111440958920866	not_mentioned	0.9333	not_mentioned	correct	ok	not_mentioned	released	option_probability
Clef	imcs21	test	10543116	symptom_322	10543116	0.015434640000000001	18.111440958920866	not_mentioned	0.9157	not_mentioned	correct	ok	not_mentioned	released	option_probability
Clef	imcs21	test	10543116	symptom_323	10543116	0.015434640000000001	18.111440958920866	not_mentioned	0.959	not_mentioned	correct	ok	not_mentioned	released	option_probability
Clef	imcs21	test	10543116	symptom_324	10543116	0.015434640000000001	18.111440958920866	not_mentioned	0.9618	not_mentioned	correct	ok	not_mentioned	released	option_probability
Clef	imcs21	test	10543116	symptom_325	10543116	0.015434640000000001	18.111440958920866	not_mentioned	0.9309	not_mentioned	correct	ok	not_mentioned	released	option_probability
Clef	imcs21	test	10543116	symptom_326	10543116	0.015434640000000001	18.111440958920866	not_mentioned	0.8847	not_mentioned	correct	ok	not_mentioned	released	option_probability
Clef	imcs21	test	10543116	symptom_327	10543116	0.015434640000000001	18.111440958920866	not_mentioned	0.8259	not_mentioned	correct	ok	not_mentioned	released	option_probability
Clef	imcs21	test	10543116	symptom_328	10543116	0.015434640000000001	18.111440958920866	not_mentioned	0.7706	not_mentioned	correct	ok	not_mentioned	released	option_probability
Clef	imcs21	test	10543116	symptom_329	10543116	0.015434640000000001	18.111440958920866	not_mentioned	0.9222	not_mentioned	correct	ok	not_mentioned	released	option_probability
Clef	imcs21	test	10543116	symptom_330	10543116	0.015434640000000001	18.111440958920866	not_mentioned	0.7577	not_mentioned	correct	ok	not_mentioned	released	option_probability
Clef	imcs21	test	10543165	symptom_000	10543165	0.01553544	18.911056709010154	positive	0.9699	positive	correct	ok	positive	released	option_probability
Clef	imcs21	test	10543165	symptom_001	10543165	0.01553544	18.911056709010154	positive	0.8908	positive	correct	ok	positive	released	option_probability
Clef	imcs21	test	10543165	symptom_002	10543165	0.01553544	18.911056709010154	not_mentioned	0.6969	not_mentioned	correct	ok	not_mentioned	released	option_probability
Clef	imcs21	test	10543165	symptom_003	10543165	0.01553544	18.911056709010154	not_mentioned	0.8638	not_mentioned	correct	ok	not_mentioned	released	option_probability
Clef	imcs21	test	10543165	symptom_004	10543165	0.01553544	18.911056709010154	not_mentioned	0.373	positive	incorrect	ok	positive	released	option_probability
Clef	imcs21	test	10543165	symptom_005	10543165	0.01553544	18.911056709010154	positive	0.9389	positive	correct	ok	positive	released	option_probability
Clef	imcs21	test	10543165	symptom_006	10543165	0.01553544	18.911056709010154	negative	0.3749	not_mentioned	incorrect	ok	not_mentioned	released	option_probability
Clef	imcs21	test	10543165	symptom_007	10543165	0.01553544	18.911056709010154	not_mentioned	0.4059	uncertain	incorrect	ok	uncertain	released	option_probability
Clef	imcs21	test	10543165	symptom_008	10543165	0.01553544	18.911056709010154	not_mentioned	0.5027	not_mentioned	correct	ok	not_mentioned	released	option_probability
Clef	imcs21	test	10543165	symptom_009	10543165	0.01553544	18.911056709010154	uncertain	0.3502	not_mentioned	incorrect	ok	not_mentioned	released	option_probability
Clef	imcs21	test	10543165	symptom_010	10543165	0.01553544	18.911056709010154	not_mentioned	0.7866	not_mentioned	correct	ok	not_mentioned	released	option_probability
Clef	imcs21	test	10543165	symptom_011	10543165	0.01553544	18.911056709010154	uncertain	0.463	uncertain	correct	ok	uncertain	released	option_probability
Clef	imcs21	test	10543165	symptom_012	10543165	0.01553544	18.911056709010154	not_mentioned	0.7497	not_mentioned	correct	ok	not_mentioned	released	option_probability
Clef	imcs21	test	10543165	symptom_013	10543165	0.01553544	18.911056709010154	not_mentioned	0.7576	not_mentioned	correct	ok	not_mentioned	released	option_probability
Clef	imcs21	test	10543165	symptom_014	10543165	0.01553544	18.911056709010154	not_mentioned	0.7372	not_mentioned	correct	ok	not_mentioned	released	option_probability
Clef	imcs21	test	10543165	symptom_015	10543165	0.01553544	18.911056709010154	not_mentioned	0.3886	not_mentioned	correct	ok	not_mentioned	released	option_probability
Clef	imcs21	test	10543165	symptom_016	10543165	0.01553544	18.911056709010154	not_mentioned	0.5027	not_mentioned	correct	ok	not_mentioned	released	option_probability
Clef	imcs21	test	10543165	symptom_017	10543165	0.01553544	18.911056709010154	not_mentioned	0.7566	not_mentioned	correct	ok	not_mentioned	released	option_probability
Clef	imcs21	test	10543165	symptom_018	10543165	0.01553544	18.911056709010154	not_mentioned	0.8227	not_mentioned	correct	ok	not_mentioned	released	option_probability
Clef	imcs21	test	10543165	symptom_019	10543165	0.01553544	18.911056709010154	not_mentioned	0.8189	not_mentioned	correct	ok	not_mentioned	released	option_probability
Clef	imcs21	test	10543165	symptom_020	10543165	0.01553544	18.911056709010154	not_mentioned	0.5587	not_mentioned	correct	ok	not_mentioned	released	option_probability
Clef	imcs21	test	10543165	symptom_021	10543165	0.01553544	18.911056709010154	positive	0.765	positive	correct	ok	positive	released	option_probability
Clef	imcs21	test	10543165	symptom_022	10543165	0.01553544	18.911056709010154	uncertain	0.5067	not_mentioned	incorrect	ok	not_mentioned	released	option_probability
Clef	imcs21	test	10543165	symptom_023	10543165	0.01553544	18.911056709010154	not_mentioned	0.6637	not_mentioned	correct	ok	not_mentioned	released	option_probability
Clef	imcs21	test	10543165	symptom_024	10543165	0.01553544	18.911056709010154	not_mentioned	0.6308	not_mentioned	correct	ok	not_mentioned	released	option_probability
Clef	imcs21	test	10543165	symptom_025	10543165	0.01553544	18.911056709010154	not_mentioned	0.9039	not_mentioned	correct	ok	not_mentioned	released	option_probability
Clef	imcs21	test	10543165	symptom_026	10543165	0.01553544	18.911056709010154	negative	0.8094	negative	correct	ok	negative	released	option_probability
Clef	imcs21	test	10543165	symptom_027	10543165	0.01553544	18.911056709010154	not_mentioned	0.8735	not_mentioned	correct	ok	not_mentioned	released	option_probability
Clef	imcs21	test	10543165	symptom_028	10543165	0.01553544	18.911056709010154	not_mentioned	0.3779	not_mentioned	correct	ok	not_mentioned	released	option_probability
Clef	imcs21	test	10543165	symptom_029	10543165	0.01553544	18.911056709010154	not_mentioned	0.8057	not_mentioned	correct	ok	not_mentioned	released	option_probability
Clef	imcs21	test	10543165	symptom_030	10543165	0.01553544	18.911056709010154	not_mentioned	0.7215	not_mentioned	correct	ok	not_mentioned	released	option_probability
Clef	imcs21	test	10543165	symptom_031	10543165	0.01553544	18.911056709010154	not_mentioned	0.6019	not_mentioned	correct	ok	not_mentioned	released	option_probability
Clef	imcs21	test	10543165	symptom_032	10543165	0.01553544	18.911056709010154	not_mentioned	0.6617	not_mentioned	correct	ok	not_mentioned	released	option_probability
Clef	imcs21	test	10543165	symptom_033	10543165	0.01553544	18.911056709010154	not_mentioned	0.8957	not_mentioned	correct	ok	not_mentioned	released	option_probability
Clef	imcs21	test	10543165	symptom_034	10543165	0.01553544	18.911056709010154	not_mentioned	0.961	not_mentioned	correct	ok	not_mentioned	released	option_probability
Clef	imcs21	test	10543165	symptom_035	10543165	0.01553544	18.911056709010154	uncertain	0.6253	positive	incorrect	ok	positive	released	option_probability
Clef	imcs21	test	10543165	symptom_036	10543165	0.01553544	18.911056709010154	uncertain	0.4494	not_mentioned	incorrect	ok	not_mentioned	released	option_probability
Clef	imcs21	test	10543165	symptom_037	10543165	0.01553544	18.911056709010154	not_mentioned	0.8334	not_mentioned	correct	ok	not_mentioned	released	option_probability
Clef	imcs21	test	10543165	symptom_038	10543165	0.01553544	18.911056709010154	not_mentioned	0.8526	not_mentioned	correct	ok	not_mentioned	released	option_probability
Clef	imcs21	test	10543165	symptom_039	10543165	0.01553544	18.911056709010154	not_mentioned	0.7944	not_mentioned	correct	ok	not_mentioned	released	option_probability
Clef	imcs21	test	10543165	symptom_040	10543165	0.01553544	18.911056709010154	not_mentioned	0.6968	not_mentioned	correct	ok	not_mentioned	released	option_probability
Clef	imcs21	test	10543165	symptom_041	10543165	0.01553544	18.911056709010154	not_mentioned	0.8729	not_mentioned	correct	ok	not_mentioned	released	option_probability
Clef	imcs21	test	10543165	symptom_042	10543165	0.01553544	18.911056709010154	not_mentioned	0.4427	not_mentioned	correct	ok	not_mentioned	released	option_probability
Clef	imcs21	test	10543165	symptom_043	10543165	0.01553544	18.911056709010154	positive	0.749	positive	correct	ok	positive	released	option_probability
Clef	imcs21	test	10543165	symptom_044	10543165	0.01553544	18.911056709010154	uncertain	0.3219	not_mentioned	incorrect	ok	not_mentioned	released	option_probability
Clef	imcs21	test	10543165	symptom_045	10543165	0.01553544	18.911056709010154	not_mentioned	0.3525	not_mentioned	correct	ok	not_mentioned	released	option_probability
Clef	imcs21	test	10543165	symptom_046	10543165	0.01553544	18.911056709010154	not_mentioned	0.6801	not_mentioned	correct	ok	not_mentioned	released	option_probability
Clef	imcs21	test	10543165	symptom_047	10543165	0.01553544	18.911056709010154	not_mentioned	0.6314	not_mentioned	correct	ok	not_mentioned	released	option_probability
Clef	imcs21	test	10543165	symptom_048	10543165	0.01553544	18.911056709010154	positive	0.8884	not_mentioned	incorrect	ok	not_mentioned	released	option_probability
Clef	imcs21	test	10543165	symptom_049	10543165	0.01553544	18.911056709010154	positive	0.3057	not_mentioned	incorrect	ok	not_mentioned	released	option_probability
Clef	imcs21	test	10543165	symptom_050	10543165	0.01553544	18.911056709010154	not_mentioned	0.6108	not_mentioned	correct	ok	not_mentioned	released	option_probability
Clef	imcs21	test	10543165	symptom_051	10543165	0.01553544	18.911056709010154	not_mentioned	0.7302	not_mentioned	correct	ok	not_mentioned	released	option_probability
Clef	imcs21	test	10543165	symptom_052	10543165	0.01553544	18.911056709010154	not_mentioned	0.7572	not_mentioned	correct	ok	not_mentioned	released	option_probability
Clef	imcs21	test	10543165	symptom_053	10543165	0.01553544	18.911056709010154	not_mentioned	0.7506	not_mentioned	correct	ok	not_mentioned	released	option_probability
Clef	imcs21	test	10543165	symptom_054	10543165	0.01553544	18.911056709010154	not_mentioned	0.8723	not_mentioned	correct	ok	not_mentioned	released	option_probability
Clef	imcs21	test	10543165	symptom_055	10543165	0.01553544	18.911056709010154	not_mentioned	0.885	not_mentioned	correct	ok	not_mentioned	released	option_probability
Clef	imcs21	test	10543165	symptom_056	10543165	0.01553544	18.911056709010154	not_mentioned	0.9019	not_mentioned	correct	ok	not_mentioned	released	option_probability
Clef	imcs21	test	10543165	symptom_057	10543165	0.01553544	18.911056709010154	not_mentioned	0.8885	not_mentioned	correct	ok	not_mentioned	released	option_probability
Clef	imcs21	test	10543165	symptom_058	10543165	0.01553544	18.911056709010154	not_mentioned	0.7224	not_mentioned	correct	ok	not_mentioned	released	option_probability
Clef	imcs21	test	10543165	symptom_059	10543165	0.01553544	18.911056709010154	not_mentioned	0.7431	not_mentioned	correct	ok	not_mentioned	released	option_probability
Clef	imcs21	test	10543165	symptom_060	10543165	0.01553544	18.911056709010154	not_mentioned	0.7256	not_mentioned	correct	ok	not_mentioned	released	option_probability
Clef	imcs21	test	10543165	symptom_061	10543165	0.01553544	18.911056709010154	not_mentioned	0.8367	not_mentioned	correct	ok	not_mentioned	released	option_probability
Clef	imcs21	test	10543165	symptom_062	10543165	0.01553544	18.911056709010154	not_mentioned	0.8036	not_mentioned	correct	ok	not_mentioned	released	option_probability
Clef	imcs21	test	10543165	symptom_063	10543165	0.01553544	18.911056709010154	not_mentioned	0.719	not_mentioned	correct	ok	not_mentioned	released	option_probability
Clef	imcs21	test	10543165	symptom_064	10543165	0.01553544	18.911056709010154	not_mentioned	0.7137	not_mentioned	correct	ok	not_mentioned	released	option_probability
Clef	imcs21	test	10543165	symptom_065	10543165	0.01553544	18.911056709010154	not_mentioned	0.9628	not_mentioned	correct	ok	not_mentioned	released	option_probability
Clef	imcs21	test	10543165	symptom_066	10543165	0.01553544	18.911056709010154	not_mentioned	0.8009000000000001	not_mentioned	correct	ok	not_mentioned	released	option_probability
Clef	imcs21	test	10543165	symptom_067	10543165	0.01553544	18.911056709010154	not_mentioned	0.937	not_mentioned	correct	ok	not_mentioned	released	option_probability
Clef	imcs21	test	10543165	symptom_068	10543165	0.01553544	18.911056709010154	positive	0.8479	not_mentioned	incorrect	ok	not_mentioned	released	option_probability
Clef	imcs21	test	10543165	symptom_069	10543165	0.01553544	18.911056709010154	not_mentioned	0.7743	not_mentioned	correct	ok	not_mentioned	released	option_probability
Clef	imcs21	test	10543165	symptom_070	10543165	0.01553544	18.911056709010154	not_mentioned	0.8391000000000001	not_mentioned	correct	ok	not_mentioned	released	option_probability
Clef	imcs21	test	10543165	symptom_071	10543165	0.01553544	18.911056709010154	not_mentioned	0.7522	not_mentioned	correct	ok	not_mentioned	released	option_probability
Clef	imcs21	test	10543165	symptom_072	10543165	0.01553544	18.911056709010154	not_mentioned	0.8669	not_mentioned	correct	ok	not_mentioned	released	option_probability
Clef	imcs21	test	10543165	symptom_073	10543165	0.01553544	18.911056709010154	not_mentioned	0.8732	not_mentioned	correct	ok	not_mentioned	released	option_probability
Clef	imcs21	test	10543165	symptom_074	10543165	0.01553544	18.911056709010154	not_mentioned	0.8187	not_mentioned	correct	ok	not_mentioned	released	option_probability
Clef	imcs21	test	10543165	symptom_075	10543165	0.01553544	18.911056709010154	not_mentioned	0.6721	not_mentioned	correct	ok	not_mentioned	released	option_probability
Clef	imcs21	test	10543165	symptom_076	10543165	0.01553544	18.911056709010154	not_mentioned	0.8115	not_mentioned	correct	ok	not_mentioned	released	option_probability
Clef	imcs21	test	10543165	symptom_077	10543165	0.01553544	18.911056709010154	not_mentioned	0.772	not_mentioned	correct	ok	not_mentioned	released	option_probability
Clef	imcs21	test	10543165	symptom_078	10543165	0.01553544	18.911056709010154	not_mentioned	0.578	not_mentioned	correct	ok	not_mentioned	released	option_probability
Clef	imcs21	test	10543165	symptom_079	10543165	0.01553544	18.911056709010154	not_mentioned	0.8414	not_mentioned	correct	ok	not_mentioned	released	option_probability
Clef	imcs21	test	10543165	symptom_080	10543165	0.01553544	18.911056709010154	not_mentioned	0.867	not_mentioned	correct	ok	not_mentioned	released	option_probability
Clef	imcs21	test	10543165	symptom_081	10543165	0.01553544	18.911056709010154	not_mentioned	0.7714	not_mentioned	correct	ok	not_mentioned	released	option_probability
Clef	imcs21	test	10543165	symptom_082	10543165	0.01553544	18.911056709010154	not_mentioned	0.9239	not_mentioned	correct	ok	not_mentioned	released	option_probability
Clef	imcs21	test	10543165	symptom_083	10543165	0.01553544	18.911056709010154	not_mentioned	0.7742	not_mentioned	correct	ok	not_mentioned	released	option_probability
Clef	imcs21	test	10543165	symptom_084	10543165	0.01553544	18.911056709010154	positive	0.5739	not_mentioned	incorrect	ok	not_mentioned	released	option_probability
Clef	imcs21	test	10543165	symptom_085	10543165	0.01553544	18.911056709010154	not_mentioned	0.8312	not_mentioned	correct	ok	not_mentioned	released	option_probability
Clef	imcs21	test	10543165	symptom_086	10543165	0.01553544	18.911056709010154	not_mentioned	0.5174	not_mentioned	correct	ok	not_mentioned	released	option_probability
Clef	imcs21	test	10543165	symptom_087	10543165	0.01553544	18.911056709010154	not_mentioned	0.9293	not_mentioned	correct	ok	not_mentioned	released	option_probability
Clef	imcs21	test	10543165	symptom_088	10543165	0.01553544	18.911056709010154	not_mentioned	0.907	not_mentioned	correct	ok	not_mentioned	released	option_probability
Clef	imcs21	test	10543165	symptom_089	10543165	0.01553544	18.911056709010154	not_mentioned	0.7079	not_mentioned	correct	ok	not_mentioned	released	option_probability
Clef	imcs21	test	10543165	symptom_090	10543165	0.01553544	18.911056709010154	not_mentioned	0.7298	not_mentioned	correct	ok	not_mentioned	released	option_probability
Clef	imcs21	test	10543165	symptom_091	10543165	0.01553544	18.911056709010154	not_mentioned	0.8055	not_mentioned	correct	ok	not_mentioned	released	option_probability
Clef	imcs21	test	10543165	symptom_092	10543165	0.01553544	18.911056709010154	not_mentioned	0.8476	not_mentioned	correct	ok	not_mentioned	released	option_probability
Clef	imcs21	test	10543165	symptom_093	10543165	0.01553544	18.911056709010154	not_mentioned	0.8341	not_mentioned	correct	ok	not_mentioned	released	option_probability
Clef	imcs21	test	10543165	symptom_094	10543165	0.01553544	18.911056709010154	not_mentioned	0.8065	not_mentioned	correct	ok	not_mentioned	released	option_probability
Clef	imcs21	test	10543165	symptom_095	10543165	0.01553544	18.911056709010154	not_mentioned	0.881	not_mentioned	correct	ok	not_mentioned	released	option_probability
Clef	imcs21	test	10543165	symptom_096	10543165	0.01553544	18.911056709010154	not_mentioned	0.8682	not_mentioned	correct	ok	not_mentioned	released	option_probability
Clef	imcs21	test	10543165	symptom_097	10543165	0.01553544	18.911056709010154	not_mentioned	0.6332	not_mentioned	correct	ok	not_mentioned	released	option_probability
Clef	imcs21	test	10543165	symptom_098	10543165	0.01553544	18.911056709010154	not_mentioned	0.789	not_mentioned	correct	ok	not_mentioned	released	option_probability
Clef	imcs21	test	10543165	symptom_099	10543165	0.01553544	18.911056709010154	not_mentioned	0.8662	not_mentioned	correct	ok	not_mentioned	released	option_probability
Clef	imcs21	test	10543165	symptom_100	10543165	0.01553544	18.911056709010154	not_mentioned	0.9395	not_mentioned	correct	ok	not_mentioned	released	option_probability
Clef	imcs21	test	10543165	symptom_101	10543165	0.01553544	18.911056709010154	not_mentioned	0.8377	not_mentioned	correct	ok	not_mentioned	released	option_probability
Clef	imcs21	test	10543165	symptom_102	10543165	0.01553544	18.911056709010154	not_mentioned	0.8664	not_mentioned	correct	ok	not_mentioned	released	option_probability
Clef	imcs21	test	10543165	symptom_103	10543165	0.01553544	18.911056709010154	not_mentioned	0.8996	not_mentioned	correct	ok	not_mentioned	released	option_probability
Clef	imcs21	test	10543165	symptom_104	10543165	0.01553544	18.911056709010154	not_mentioned	0.818	not_mentioned	correct	ok	not_mentioned	released	option_probability
Clef	imcs21	test	10543165	symptom_105	10543165	0.01553544	18.911056709010154	not_mentioned	0.8496	not_mentioned	correct	ok	not_mentioned	released	option_probability
Clef	imcs21	test	10543165	symptom_106	10543165	0.01553544	18.911056709010154	not_mentioned	0.9016	not_mentioned	correct	ok	not_mentioned	released	option_probability
Clef	imcs21	test	10543165	symptom_107	10543165	0.01553544	18.911056709010154	not_mentioned	0.9171	not_mentioned	correct	ok	not_mentioned	released	option_probability
Clef	imcs21	test	10543165	symptom_108	10543165	0.01553544	18.911056709010154	not_mentioned	0.8498	not_mentioned	correct	ok	not_mentioned	released	option_probability
Clef	imcs21	test	10543165	symptom_109	10543165	0.01553544	18.911056709010154	not_mentioned	0.7879	not_mentioned	correct	ok	not_mentioned	released	option_probability
Clef	imcs21	test	10543165	symptom_110	10543165	0.01553544	18.911056709010154	not_mentioned	0.8615	not_mentioned	correct	ok	not_mentioned	released	option_probability
Clef	imcs21	test	10543165	symptom_111	10543165	0.01553544	18.911056709010154	negative	0.4906	not_mentioned	incorrect	ok	not_mentioned	released	option_probability
Clef	imcs21	test	10543165	symptom_112	10543165	0.01553544	18.911056709010154	not_mentioned	0.9312	not_mentioned	correct	ok	not_mentioned	released	option_probability
Clef	imcs21	test	10543165	symptom_113	10543165	0.01553544	18.911056709010154	not_mentioned	0.91	not_mentioned	correct	ok	not_mentioned	released	option_probability
Clef	imcs21	test	10543165	symptom_114	10543165	0.01553544	18.911056709010154	not_mentioned	0.7455	not_mentioned	correct	ok	not_mentioned	released	option_probability
Clef	imcs21	test	10543165	symptom_115	10543165	0.01553544	18.911056709010154	not_mentioned	0.7821	not_mentioned	correct	ok	not_mentioned	released	option_probability
Clef	imcs21	test	10543165	symptom_116	10543165	0.01553544	18.911056709010154	not_mentioned	0.7887	not_mentioned	correct	ok	not_mentioned	released	option_probability
Clef	imcs21	test	10543165	symptom_117	10543165	0.01553544	18.911056709010154	not_mentioned	0.8829	not_mentioned	correct	ok	not_mentioned	released	option_probability
Clef	imcs21	test	10543165	symptom_118	10543165	0.01553544	18.911056709010154	not_mentioned	0.6476	not_mentioned	correct	ok	not_mentioned	released	option_probability
Clef	imcs21	test	10543165	symptom_119	10543165	0.01553544	18.911056709010154	not_mentioned	0.8611	not_mentioned	correct	ok	not_mentioned	released	option_probability
Clef	imcs21	test	10543165	symptom_120	10543165	0.01553544	18.911056709010154	not_mentioned	0.9031	not_mentioned	correct	ok	not_mentioned	released	option_probability
Clef	imcs21	test	10543165	symptom_121	10543165	0.01553544	18.911056709010154	not_mentioned	0.7922	not_mentioned	correct	ok	not_mentioned	released	option_probability
Clef	imcs21	test	10543165	symptom_122	10543165	0.01553544	18.911056709010154	not_mentioned	0.7872	not_mentioned	correct	ok	not_mentioned	released	option_probability
Clef	imcs21	test	10543165	symptom_123	10543165	0.01553544	18.911056709010154	not_mentioned	0.8921	not_mentioned	correct	ok	not_mentioned	released	option_probability
Clef	imcs21	test	10543165	symptom_124	10543165	0.01553544	18.911056709010154	not_mentioned	0.8168	not_mentioned	correct	ok	not_mentioned	released	option_probability
Clef	imcs21	test	10543165	symptom_125	10543165	0.01553544	18.911056709010154	not_mentioned	0.6408	not_mentioned	correct	ok	not_mentioned	released	option_probability
Clef	imcs21	test	10543165	symptom_126	10543165	0.01553544	18.911056709010154	not_mentioned	0.9348	not_mentioned	correct	ok	not_mentioned	released	option_probability
Clef	imcs21	test	10543165	symptom_127	10543165	0.01553544	18.911056709010154	not_mentioned	0.9395	not_mentioned	correct	ok	not_mentioned	released	option_probability
Clef	imcs21	test	10543165	symptom_128	10543165	0.01553544	18.911056709010154	not_mentioned	0.6394	not_mentioned	correct	ok	not_mentioned	released	option_probability
Clef	imcs21	test	10543165	symptom_129	10543165	0.01553544	18.911056709010154	not_mentioned	0.8935	not_mentioned	correct	ok	not_mentioned	released	option_probability
Clef	imcs21	test	10543165	symptom_130	10543165	0.01553544	18.911056709010154	not_mentioned	0.8551	not_mentioned	correct	ok	not_mentioned	released	option_probability
Clef	imcs21	test	10543165	symptom_131	10543165	0.01553544	18.911056709010154	not_mentioned	0.619	not_mentioned	correct	ok	not_mentioned	released	option_probability
Clef	imcs21	test	10543165	symptom_132	10543165	0.01553544	18.911056709010154	not_mentioned	0.8822	not_mentioned	correct	ok	not_mentioned	released	option_probability
Clef	imcs21	test	10543165	symptom_133	10543165	0.01553544	18.911056709010154	not_mentioned	0.7567	not_mentioned	correct	ok	not_mentioned	released	option_probability
Clef	imcs21	test	10543165	symptom_134	10543165	0.01553544	18.911056709010154	not_mentioned	0.8316	not_mentioned	correct	ok	not_mentioned	released	option_probability
Clef	imcs21	test	10543165	symptom_135	10543165	0.01553544	18.911056709010154	not_mentioned	0.7763	not_mentioned	correct	ok	not_mentioned	released	option_probability
Clef	imcs21	test	10543165	symptom_136	10543165	0.01553544	18.911056709010154	not_mentioned	0.6876	not_mentioned	correct	ok	not_mentioned	released	option_probability
Clef	imcs21	test	10543165	symptom_137	10543165	0.01553544	18.911056709010154	not_mentioned	0.8916	not_mentioned	correct	ok	not_mentioned	released	option_probability
Clef	imcs21	test	10543165	symptom_138	10543165	0.01553544	18.911056709010154	not_mentioned	0.6676	not_mentioned	correct	ok	not_mentioned	released	option_probability
Clef	imcs21	test	10543165	symptom_139	10543165	0.01553544	18.911056709010154	not_mentioned	0.6574	not_mentioned	correct	ok	not_mentioned	released	option_probability
Clef	imcs21	test	10543165	symptom_140	10543165	0.01553544	18.911056709010154	not_mentioned	0.9046	not_mentioned	correct	ok	not_mentioned	released	option_probability
Clef	imcs21	test	10543165	symptom_141	10543165	0.01553544	18.911056709010154	not_mentioned	0.8374	not_mentioned	correct	ok	not_mentioned	released	option_probability
Clef	imcs21	test	10543165	symptom_142	10543165	0.01553544	18.911056709010154	not_mentioned	0.9141	not_mentioned	correct	ok	not_mentioned	released	option_probability
Clef	imcs21	test	10543165	symptom_143	10543165	0.01553544	18.911056709010154	not_mentioned	0.8928	not_mentioned	correct	ok	not_mentioned	released	option_probability
Clef	imcs21	test	10543165	symptom_144	10543165	0.01553544	18.911056709010154	not_mentioned	0.8412	not_mentioned	correct	ok	not_mentioned	released	option_probability
Clef	imcs21	test	10543165	symptom_145	10543165	0.01553544	18.911056709010154	not_mentioned	0.9159	not_mentioned	correct	ok	not_mentioned	released	option_probability
Clef	imcs21	test	10543165	symptom_146	10543165	0.01553544	18.911056709010154	not_mentioned	0.4441	not_mentioned	correct	ok	not_mentioned	released	option_probability
Clef	imcs21	test	10543165	symptom_147	10543165	0.01553544	18.911056709010154	not_mentioned	0.5452	not_mentioned	correct	ok	not_mentioned	released	option_probability
Clef	imcs21	test	10543165	symptom_148	10543165	0.01553544	18.911056709010154	not_mentioned	0.6593	not_mentioned	correct	ok	not_mentioned	released	option_probability
Clef	imcs21	test	10543165	symptom_149	10543165	0.01553544	18.911056709010154	not_mentioned	0.8934	not_mentioned	correct	ok	not_mentioned	released	option_probability
Clef	imcs21	test	10543165	symptom_150	10543165	0.01553544	18.911056709010154	not_mentioned	0.8088	not_mentioned	correct	ok	not_mentioned	released	option_probability
Clef	imcs21	test	10543165	symptom_151	10543165	0.01553544	18.911056709010154	not_mentioned	0.8963	not_mentioned	correct	ok	not_mentioned	released	option_probability
Clef	imcs21	test	10543165	symptom_152	10543165	0.01553544	18.911056709010154	not_mentioned	0.736	not_mentioned	correct	ok	not_mentioned	released	option_probability
Clef	imcs21	test	10543165	symptom_153	10543165	0.01553544	18.911056709010154	not_mentioned	0.7517	not_mentioned	correct	ok	not_mentioned	released	option_probability
Clef	imcs21	test	10543165	symptom_154	10543165	0.01553544	18.911056709010154	positive	0.3891	not_mentioned	incorrect	ok	not_mentioned	released	option_probability
Clef	imcs21	test	10543165	symptom_155	10543165	0.01553544	18.911056709010154	not_mentioned	0.7844	not_mentioned	correct	ok	not_mentioned	released	option_probability
Clef	imcs21	test	10543165	symptom_156	10543165	0.01553544	18.911056709010154	not_mentioned	0.7138	not_mentioned	correct	ok	not_mentioned	released	option_probability
Clef	imcs21	test	10543165	symptom_157	10543165	0.01553544	18.911056709010154	not_mentioned	0.8881	not_mentioned	correct	ok	not_mentioned	released	option_probability
Clef	imcs21	test	10543165	symptom_158	10543165	0.01553544	18.911056709010154	not_mentioned	0.5272	not_mentioned	correct	ok	not_mentioned	released	option_probability
Clef	imcs21	test	10543165	symptom_159	10543165	0.01553544	18.911056709010154	not_mentioned	0.8421	not_mentioned	correct	ok	not_mentioned	released	option_probability
Clef	imcs21	test	10543165	symptom_160	10543165	0.01553544	18.911056709010154	not_mentioned	0.8606	not_mentioned	correct	ok	not_mentioned	released	option_probability
Clef	imcs21	test	10543165	symptom_161	10543165	0.01553544	18.911056709010154	not_mentioned	0.8209	not_mentioned	correct	ok	not_mentioned	released	option_probability
Clef	imcs21	test	10543165	symptom_162	10543165	0.01553544	18.911056709010154	not_mentioned	0.7355	not_mentioned	correct	ok	not_mentioned	released	option_probability
Clef	imcs21	test	10543165	symptom_163	10543165	0.01553544	18.911056709010154	not_mentioned	0.7809	not_mentioned	correct	ok	not_mentioned	released	option_probability
Clef	imcs21	test	10543165	symptom_164	10543165	0.01553544	18.911056709010154	not_mentioned	0.8116	not_mentioned	correct	ok	not_mentioned	released	option_probability
Clef	imcs21	test	10543165	symptom_165	10543165	0.01553544	18.911056709010154	not_mentioned	0.5645	not_mentioned	correct	ok	not_mentioned	released	option_probability
Clef	imcs21	test	10543165	symptom_166	10543165	0.01553544	18.911056709010154	not_mentioned	0.7681	not_mentioned	correct	ok	not_mentioned	released	option_probability
Clef	imcs21	test	10543165	symptom_167	10543165	0.01553544	18.911056709010154	not_mentioned	0.6691	not_mentioned	correct	ok	not_mentioned	released	option_probability
Clef	imcs21	test	10543165	symptom_168	10543165	0.01553544	18.911056709010154	not_mentioned	0.8864	not_mentioned	correct	ok	not_mentioned	released	option_probability
Clef	imcs21	test	10543165	symptom_169	10543165	0.01553544	18.911056709010154	not_mentioned	0.821	not_mentioned	correct	ok	not_mentioned	released	option_probability
Clef	imcs21	test	10543165	symptom_170	10543165	0.01553544	18.911056709010154	not_mentioned	0.9282	not_mentioned	correct	ok	not_mentioned	released	option_probability
Clef	imcs21	test	10543165	symptom_171	10543165	0.01553544	18.911056709010154	not_mentioned	0.7909	not_mentioned	correct	ok	not_mentioned	released	option_probability
Clef	imcs21	test	10543165	symptom_172	10543165	0.01553544	18.911056709010154	not_mentioned	0.7734	not_mentioned	correct	ok	not_mentioned	released	option_probability
Clef	imcs21	test	10543165	symptom_173	10543165	0.01553544	18.911056709010154	not_mentioned	0.7578	not_mentioned	correct	ok	not_mentioned	released	option_probability
Clef	imcs21	test	10543165	symptom_174	10543165	0.01553544	18.911056709010154	not_mentioned	0.8652	not_mentioned	correct	ok	not_mentioned	released	option_probability
Clef	imcs21	test	10543165	symptom_175	10543165	0.01553544	18.911056709010154	not_mentioned	0.6936	not_mentioned	correct	ok	not_mentioned	released	option_probability
Clef	imcs21	test	10543165	symptom_176	10543165	0.01553544	18.911056709010154	not_mentioned	0.8561	not_mentioned	correct	ok	not_mentioned	released	option_probability
Clef	imcs21	test	10543165	symptom_177	10543165	0.01553544	18.911056709010154	not_mentioned	0.7405	not_mentioned	correct	ok	not_mentioned	released	option_probability
Clef	imcs21	test	10543165	symptom_178	10543165	0.01553544	18.911056709010154	not_mentioned	0.8621	not_mentioned	correct	ok	not_mentioned	released	option_probability
Clef	imcs21	test	10543165	symptom_179	10543165	0.01553544	18.911056709010154	not_mentioned	0.7763	not_mentioned	correct	ok	not_mentioned	released	option_probability
Clef	imcs21	test	10543165	symptom_180	10543165	0.01553544	18.911056709010154	not_mentioned	0.8841	not_mentioned	correct	ok	not_mentioned	released	option_probability
Clef	imcs21	test	10543165	symptom_181	10543165	0.01553544	18.911056709010154	not_mentioned	0.8225	not_mentioned	correct	ok	not_mentioned	released	option_probability
Clef	imcs21	test	10543165	symptom_182	10543165	0.01553544	18.911056709010154	not_mentioned	0.831	not_mentioned	correct	ok	not_mentioned	released	option_probability
Clef	imcs21	test	10543165	symptom_183	10543165	0.01553544	18.911056709010154	not_mentioned	0.8179	not_mentioned	correct	ok	not_mentioned	released	option_probability
Clef	imcs21	test	10543165	symptom_184	10543165	0.01553544	18.911056709010154	not_mentioned	0.9143	not_mentioned	correct	ok	not_mentioned	released	option_probability
Clef	imcs21	test	10543165	symptom_185	10543165	0.01553544	18.911056709010154	not_mentioned	0.6311	not_mentioned	correct	ok	not_mentioned	released	option_probability
Clef	imcs21	test	10543165	symptom_186	10543165	0.01553544	18.911056709010154	uncertain	0.3311	not_mentioned	incorrect	ok	not_mentioned	released	option_probability
Clef	imcs21	test	10543165	symptom_187	10543165	0.01553544	18.911056709010154	not_mentioned	0.3963	not_mentioned	correct	ok	not_mentioned	released	option_probability
Clef	imcs21	test	10543165	symptom_188	10543165	0.01553544	18.911056709010154	not_mentioned	0.8448	not_mentioned	correct	ok	not_mentioned	released	option_probability
Clef	imcs21	test	10543165	symptom_189	10543165	0.01553544	18.911056709010154	not_mentioned	0.5732	not_mentioned	correct	ok	not_mentioned	released	option_probability
Clef	imcs21	test	10543165	symptom_190	10543165	0.01553544	18.911056709010154	not_mentioned	0.8386	not_mentioned	correct	ok	not_mentioned	released	option_probability
Clef	imcs21	test	10543165	symptom_191	10543165	0.01553544	18.911056709010154	not_mentioned	0.7043	not_mentioned	correct	ok	not_mentioned	released	option_probability
Clef	imcs21	test	10543165	symptom_192	10543165	0.01553544	18.911056709010154	not_mentioned	0.6691	not_mentioned	correct	ok	not_mentioned	released	option_probability
Clef	imcs21	test	10543165	symptom_193	10543165	0.01553544	18.911056709010154	not_mentioned	0.9356	not_mentioned	correct	ok	not_mentioned	released	option_probability
Clef	imcs21	test	10543165	symptom_194	10543165	0.01553544	18.911056709010154	not_mentioned	0.8873	not_mentioned	correct	ok	not_mentioned	released	option_probability
Clef	imcs21	test	10543165	symptom_195	10543165	0.01553544	18.911056709010154	not_mentioned	0.9573	not_mentioned	correct	ok	not_mentioned	released	option_probability
Clef	imcs21	test	10543165	symptom_196	10543165	0.01553544	18.911056709010154	not_mentioned	0.929	not_mentioned	correct	ok	not_mentioned	released	option_probability
Clef	imcs21	test	10543165	symptom_197	10543165	0.01553544	18.911056709010154	not_mentioned	0.9213	not_mentioned	correct	ok	not_mentioned	released	option_probability
Clef	imcs21	test	10543165	symptom_198	10543165	0.01553544	18.911056709010154	not_mentioned	0.8636	not_mentioned	correct	ok	not_mentioned	released	option_probability
Clef	imcs21	test	10543165	symptom_199	10543165	0.01553544	18.911056709010154	not_mentioned	0.8656	not_mentioned	correct	ok	not_mentioned	released	option_probability
Clef	imcs21	test	10543165	symptom_200	10543165	0.01553544	18.911056709010154	not_mentioned	0.8574	not_mentioned	correct	ok	not_mentioned	released	option_probability
Clef	imcs21	test	10543165	symptom_201	10543165	0.01553544	18.911056709010154	not_mentioned	0.492	not_mentioned	correct	ok	not_mentioned	released	option_probability
Clef	imcs21	test	10543165	symptom_202	10543165	0.01553544	18.911056709010154	uncertain	0.6042	not_mentioned	incorrect	ok	not_mentioned	released	option_probability
Clef	imcs21	test	10543165	symptom_203	10543165	0.01553544	18.911056709010154	not_mentioned	0.7765	not_mentioned	correct	ok	not_mentioned	released	option_probability
Clef	imcs21	test	10543165	symptom_204	10543165	0.01553544	18.911056709010154	not_mentioned	0.8188	not_mentioned	correct	ok	not_mentioned	released	option_probability
Clef	imcs21	test	10543165	symptom_205	10543165	0.01553544	18.911056709010154	not_mentioned	0.8553	not_mentioned	correct	ok	not_mentioned	released	option_probability
Clef	imcs21	test	10543165	symptom_206	10543165	0.01553544	18.911056709010154	not_mentioned	0.8753	not_mentioned	correct	ok	not_mentioned	released	option_probability
Clef	imcs21	test	10543165	symptom_207	10543165	0.01553544	18.911056709010154	not_mentioned	0.8807	not_mentioned	correct	ok	not_mentioned	released	option_probability
Clef	imcs21	test	10543165	symptom_208	10543165	0.01553544	18.911056709010154	not_mentioned	0.8308	not_mentioned	correct	ok	not_mentioned	released	option_probability
Clef	imcs21	test	10543165	symptom_209	10543165	0.01553544	18.911056709010154	not_mentioned	0.9095	not_mentioned	correct	ok	not_mentioned	released	option_probability
Clef	imcs21	test	10543165	symptom_210	10543165	0.01553544	18.911056709010154	not_mentioned	0.8913	not_mentioned	correct	ok	not_mentioned	released	option_probability
Clef	imcs21	test	10543165	symptom_211	10543165	0.01553544	18.911056709010154	not_mentioned	0.7565	not_mentioned	correct	ok	not_mentioned	released	option_probability
Clef	imcs21	test	10543165	symptom_212	10543165	0.01553544	18.911056709010154	not_mentioned	0.6153	not_mentioned	correct	ok	not_mentioned	released	option_probability
Clef	imcs21	test	10543165	symptom_213	10543165	0.01553544	18.911056709010154	not_mentioned	0.7756	not_mentioned	correct	ok	not_mentioned	released	option_probability
Clef	imcs21	test	10543165	symptom_214	10543165	0.01553544	18.911056709010154	not_mentioned	0.9257	not_mentioned	correct	ok	not_mentioned	released	option_probability
Clef	imcs21	test	10543165	symptom_215	10543165	0.01553544	18.911056709010154	not_mentioned	0.7438	not_mentioned	correct	ok	not_mentioned	released	option_probability
Clef	imcs21	test	10543165	symptom_216	10543165	0.01553544	18.911056709010154	not_mentioned	0.7708	not_mentioned	correct	ok	not_mentioned	released	option_probability
Clef	imcs21	test	10543165	symptom_217	10543165	0.01553544	18.911056709010154	not_mentioned	0.7136	not_mentioned	correct	ok	not_mentioned	released	option_probability
Clef	imcs21	test	10543165	symptom_218	10543165	0.01553544	18.911056709010154	not_mentioned	0.7982	not_mentioned	correct	ok	not_mentioned	released	option_probability
Clef	imcs21	test	10543165	symptom_219	10543165	0.01553544	18.911056709010154	not_mentioned	0.942	not_mentioned	correct	ok	not_mentioned	released	option_probability
Clef	imcs21	test	10543165	symptom_220	10543165	0.01553544	18.911056709010154	not_mentioned	0.8097	not_mentioned	correct	ok	not_mentioned	released	option_probability
Clef	imcs21	test	10543165	symptom_221	10543165	0.01553544	18.911056709010154	not_mentioned	0.9131	not_mentioned	correct	ok	not_mentioned	released	option_probability
Clef	imcs21	test	10543165	symptom_222	10543165	0.01553544	18.911056709010154	not_mentioned	0.7022	not_mentioned	correct	ok	not_mentioned	released	option_probability
Clef	imcs21	test	10543165	symptom_223	10543165	0.01553544	18.911056709010154	not_mentioned	0.8693	not_mentioned	correct	ok	not_mentioned	released	option_probability
Clef	imcs21	test	10543165	symptom_224	10543165	0.01553544	18.911056709010154	not_mentioned	0.8169	not_mentioned	correct	ok	not_mentioned	released	option_probability
Clef	imcs21	test	10543165	symptom_225	10543165	0.01553544	18.911056709010154	not_mentioned	0.6798	not_mentioned	correct	ok	not_mentioned	released	option_probability
Clef	imcs21	test	10543165	symptom_226	10543165	0.01553544	18.911056709010154	not_mentioned	0.683	not_mentioned	correct	ok	not_mentioned	released	option_probability
Clef	imcs21	test	10543165	symptom_227	10543165	0.01553544	18.911056709010154	not_mentioned	0.6346	not_mentioned	correct	ok	not_mentioned	released	option_probability
Clef	imcs21	test	10543165	symptom_228	10543165	0.01553544	18.911056709010154	not_mentioned	0.6576	not_mentioned	correct	ok	not_mentioned	released	option_probability
Clef	imcs21	test	10543165	symptom_229	10543165	0.01553544	18.911056709010154	not_mentioned	0.831	not_mentioned	correct	ok	not_mentioned	released	option_probability
Clef	imcs21	test	10543165	symptom_230	10543165	0.01553544	18.911056709010154	not_mentioned	0.8305	not_mentioned	correct	ok	not_mentioned	released	option_probability
Clef	imcs21	test	10543165	symptom_231	10543165	0.01553544	18.911056709010154	not_mentioned	0.7025	not_mentioned	correct	ok	not_mentioned	released	option_probability
Clef	imcs21	test	10543165	symptom_232	10543165	0.01553544	18.911056709010154	not_mentioned	0.6452	not_mentioned	correct	ok	not_mentioned	released	option_probability
Clef	imcs21	test	10543165	symptom_233	10543165	0.01553544	18.911056709010154	not_mentioned	0.7931	not_mentioned	correct	ok	not_mentioned	released	option_probability
Clef	imcs21	test	10543165	symptom_234	10543165	0.01553544	18.911056709010154	not_mentioned	0.8055	not_mentioned	correct	ok	not_mentioned	released	option_probability
Clef	imcs21	test	10543165	symptom_235	10543165	0.01553544	18.911056709010154	not_mentioned	0.8449	not_mentioned	correct	ok	not_mentioned	released	option_probability
Clef	imcs21	test	10543165	symptom_236	10543165	0.01553544	18.911056709010154	not_mentioned	0.8308	not_mentioned	correct	ok	not_mentioned	released	option_probability
Clef	imcs21	test	10543165	symptom_237	10543165	0.01553544	18.911056709010154	not_mentioned	0.7356	not_mentioned	correct	ok	not_mentioned	released	option_probability
Clef	imcs21	test	10543165	symptom_238	10543165	0.01553544	18.911056709010154	not_mentioned	0.6375000000000001	not_mentioned	correct	ok	not_mentioned	released	option_probability
Clef	imcs21	test	10543165	symptom_239	10543165	0.01553544	18.911056709010154	not_mentioned	0.7806	not_mentioned	correct	ok	not_mentioned	released	option_probability
Clef	imcs21	test	10543165	symptom_240	10543165	0.01553544	18.911056709010154	not_mentioned	0.6943	not_mentioned	correct	ok	not_mentioned	released	option_probability
Clef	imcs21	test	10543165	symptom_241	10543165	0.01553544	18.911056709010154	not_mentioned	0.7135	not_mentioned	correct	ok	not_mentioned	released	option_probability
Clef	imcs21	test	10543165	symptom_242	10543165	0.01553544	18.911056709010154	not_mentioned	0.8659	not_mentioned	correct	ok	not_mentioned	released	option_probability
Clef	imcs21	test	10543165	symptom_243	10543165	0.01553544	18.911056709010154	not_mentioned	0.636	not_mentioned	correct	ok	not_mentioned	released	option_probability
Clef	imcs21	test	10543165	symptom_244	10543165	0.01553544	18.911056709010154	positive	0.9147	not_mentioned	incorrect	ok	not_mentioned	released	option_probability
Clef	imcs21	test	10543165	symptom_245	10543165	0.01553544	18.911056709010154	not_mentioned	0.7902	not_mentioned	correct	ok	not_mentioned	released	option_probability
Clef	imcs21	test	10543165	symptom_246	10543165	0.01553544	18.911056709010154	not_mentioned	0.871	not_mentioned	correct	ok	not_mentioned	released	option_probability
Clef	imcs21	test	10543165	symptom_247	10543165	0.01553544	18.911056709010154	not_mentioned	0.9458	not_mentioned	correct	ok	not_mentioned	released	option_probability
Clef	imcs21	test	10543165	symptom_248	10543165	0.01553544	18.911056709010154	not_mentioned	0.716	not_mentioned	correct	ok	not_mentioned	released	option_probability
Clef	imcs21	test	10543165	symptom_249	10543165	0.01553544	18.911056709010154	not_mentioned	0.6843	not_mentioned	correct	ok	not_mentioned	released	option_probability
Clef	imcs21	test	10543165	symptom_250	10543165	0.01553544	18.911056709010154	not_mentioned	0.798	not_mentioned	correct	ok	not_mentioned	released	option_probability
Clef	imcs21	test	10543165	symptom_251	10543165	0.01553544	18.911056709010154	not_mentioned	0.7757000000000001	not_mentioned	correct	ok	not_mentioned	released	option_probability
Clef	imcs21	test	10543165	symptom_252	10543165	0.01553544	18.911056709010154	not_mentioned	0.8866	not_mentioned	correct	ok	not_mentioned	released	option_probability
Clef	imcs21	test	10543165	symptom_253	10543165	0.01553544	18.911056709010154	not_mentioned	0.8615	not_mentioned	correct	ok	not_mentioned	released	option_probability
Clef	imcs21	test	10543165	symptom_254	10543165	0.01553544	18.911056709010154	not_mentioned	0.8651	not_mentioned	correct	ok	not_mentioned	released	option_probability
Clef	imcs21	test	10543165	symptom_255	10543165	0.01553544	18.911056709010154	not_mentioned	0.9284	not_mentioned	correct	ok	not_mentioned	released	option_probability
Clef	imcs21	test	10543165	symptom_256	10543165	0.01553544	18.911056709010154	not_mentioned	0.685	not_mentioned	correct	ok	not_mentioned	released	option_probability
Clef	imcs21	test	10543165	symptom_257	10543165	0.01553544	18.911056709010154	not_mentioned	0.9688	not_mentioned	correct	ok	not_mentioned	released	option_probability
Clef	imcs21	test	10543165	symptom_258	10543165	0.01553544	18.911056709010154	not_mentioned	0.9588	not_mentioned	correct	ok	not_mentioned	released	option_probability
Clef	imcs21	test	10543165	symptom_259	10543165	0.01553544	18.911056709010154	not_mentioned	0.8807	not_mentioned	correct	ok	not_mentioned	released	option_probability
Clef	imcs21	test	10543165	symptom_260	10543165	0.01553544	18.911056709010154	uncertain	0.4365	not_mentioned	incorrect	ok	not_mentioned	released	option_probability
Clef	imcs21	test	10543165	symptom_261	10543165	0.01553544	18.911056709010154	not_mentioned	0.7877	not_mentioned	correct	ok	not_mentioned	released	option_probability
Clef	imcs21	test	10543165	symptom_262	10543165	0.01553544	18.911056709010154	not_mentioned	0.7892	not_mentioned	correct	ok	not_mentioned	released	option_probability
Clef	imcs21	test	10543165	symptom_263	10543165	0.01553544	18.911056709010154	not_mentioned	0.901	not_mentioned	correct	ok	not_mentioned	released	option_probability
Clef	imcs21	test	10543165	symptom_264	10543165	0.01553544	18.911056709010154	not_mentioned	0.8397	not_mentioned	correct	ok	not_mentioned	released	option_probability
Clef	imcs21	test	10543165	symptom_265	10543165	0.01553544	18.911056709010154	not_mentioned	0.7866	not_mentioned	correct	ok	not_mentioned	released	option_probability
Clef	imcs21	test	10543165	symptom_266	10543165	0.01553544	18.911056709010154	not_mentioned	0.8837	not_mentioned	correct	ok	not_mentioned	released	option_probability
Clef	imcs21	test	10543165	symptom_267	10543165	0.01553544	18.911056709010154	not_mentioned	0.8772	not_mentioned	correct	ok	not_mentioned	released	option_probability
Clef	imcs21	test	10543165	symptom_268	10543165	0.01553544	18.911056709010154	not_mentioned	0.7889	not_mentioned	correct	ok	not_mentioned	released	option_probability
Clef	imcs21	test	10543165	symptom_269	10543165	0.01553544	18.911056709010154	not_mentioned	0.8392	not_mentioned	correct	ok	not_mentioned	released	option_probability
Clef	imcs21	test	10543165	symptom_270	10543165	0.01553544	18.911056709010154	not_mentioned	0.7262	not_mentioned	correct	ok	not_mentioned	released	option_probability
Clef	imcs21	test	10543165	symptom_271	10543165	0.01553544	18.911056709010154	not_mentioned	0.6171	not_mentioned	correct	ok	not_mentioned	released	option_probability
Clef	imcs21	test	10543165	symptom_272	10543165	0.01553544	18.911056709010154	not_mentioned	0.7706	not_mentioned	correct	ok	not_mentioned	released	option_probability
Clef	imcs21	test	10543165	symptom_273	10543165	0.01553544	18.911056709010154	not_mentioned	0.8909	not_mentioned	correct	ok	not_mentioned	released	option_probability
Clef	imcs21	test	10543165	symptom_274	10543165	0.01553544	18.911056709010154	not_mentioned	0.8911	not_mentioned	correct	ok	not_mentioned	released	option_probability
Clef	imcs21	test	10543165	symptom_275	10543165	0.01553544	18.911056709010154	not_mentioned	0.6305000000000001	not_mentioned	correct	ok	not_mentioned	released	option_probability
Clef	imcs21	test	10543165	symptom_276	10543165	0.01553544	18.911056709010154	not_mentioned	0.7974	not_mentioned	correct	ok	not_mentioned	released	option_probability
Clef	imcs21	test	10543165	symptom_277	10543165	0.01553544	18.911056709010154	not_mentioned	0.8248	not_mentioned	correct	ok	not_mentioned	released	option_probability
Clef	imcs21	test	10543165	symptom_278	10543165	0.01553544	18.911056709010154	not_mentioned	0.7818	not_mentioned	correct	ok	not_mentioned	released	option_probability
Clef	imcs21	test	10543165	symptom_279	10543165	0.01553544	18.911056709010154	not_mentioned	0.8663	not_mentioned	correct	ok	not_mentioned	released	option_probability
Clef	imcs21	test	10543165	symptom_280	10543165	0.01553544	18.911056709010154	not_mentioned	0.9173	not_mentioned	correct	ok	not_mentioned	released	option_probability
Clef	imcs21	test	10543165	symptom_281	10543165	0.01553544	18.911056709010154	not_mentioned	0.9141	not_mentioned	correct	ok	not_mentioned	released	option_probability
Clef	imcs21	test	10543165	symptom_282	10543165	0.01553544	18.911056709010154	not_mentioned	0.9294	not_mentioned	correct	ok	not_mentioned	released	option_probability
Clef	imcs21	test	10543165	symptom_283	10543165	0.01553544	18.911056709010154	not_mentioned	0.6839	not_mentioned	correct	ok	not_mentioned	released	option_probability
Clef	imcs21	test	10543165	symptom_284	10543165	0.01553544	18.911056709010154	not_mentioned	0.7976	not_mentioned	correct	ok	not_mentioned	released	option_probability
Clef	imcs21	test	10543165	symptom_285	10543165	0.01553544	18.911056709010154	not_mentioned	0.8082	not_mentioned	correct	ok	not_mentioned	released	option_probability
Clef	imcs21	test	10543165	symptom_286	10543165	0.01553544	18.911056709010154	not_mentioned	0.9074	not_mentioned	correct	ok	not_mentioned	released	option_probability
Clef	imcs21	test	10543165	symptom_287	10543165	0.01553544	18.911056709010154	not_mentioned	0.9115	not_mentioned	correct	ok	not_mentioned	released	option_probability
Clef	imcs21	test	10543165	symptom_288	10543165	0.01553544	18.911056709010154	not_mentioned	0.8919	not_mentioned	correct	ok	not_mentioned	released	option_probability
Clef	imcs21	test	10543165	symptom_289	10543165	0.01553544	18.911056709010154	not_mentioned	0.843	not_mentioned	correct	ok	not_mentioned	released	option_probability
Clef	imcs21	test	10543165	symptom_290	10543165	0.01553544	18.911056709010154	not_mentioned	0.758	not_mentioned	correct	ok	not_mentioned	released	option_probability
Clef	imcs21	test	10543165	symptom_291	10543165	0.01553544	18.911056709010154	not_mentioned	0.8366	not_mentioned	correct	ok	not_mentioned	released	option_probability
Clef	imcs21	test	10543165	symptom_292	10543165	0.01553544	18.911056709010154	not_mentioned	0.8442	not_mentioned	correct	ok	not_mentioned	released	option_probability
Clef	imcs21	test	10543165	symptom_293	10543165	0.01553544	18.911056709010154	not_mentioned	0.8582	not_mentioned	correct	ok	not_mentioned	released	option_probability
Clef	imcs21	test	10543165	symptom_294	10543165	0.01553544	18.911056709010154	not_mentioned	0.9455	not_mentioned	correct	ok	not_mentioned	released	option_probability
Clef	imcs21	test	10543165	symptom_295	10543165	0.01553544	18.911056709010154	not_mentioned	0.9337	not_mentioned	correct	ok	not_mentioned	released	option_probability
Clef	imcs21	test	10543165	symptom_296	10543165	0.01553544	18.911056709010154	not_mentioned	0.9298	not_mentioned	correct	ok	not_mentioned	released	option_probability
Clef	imcs21	test	10543165	symptom_297	10543165	0.01553544	18.911056709010154	not_mentioned	0.9077	not_mentioned	correct	ok	not_mentioned	released	option_probability
Clef	imcs21	test	10543165	symptom_298	10543165	0.01553544	18.911056709010154	not_mentioned	0.7597	not_mentioned	correct	ok	not_mentioned	released	option_probability
Clef	imcs21	test	10543165	symptom_299	10543165	0.01553544	18.911056709010154	not_mentioned	0.9171	not_mentioned	correct	ok	not_mentioned	released	option_probability
Clef	imcs21	test	10543165	symptom_300	10543165	0.01553544	18.911056709010154	not_mentioned	0.7307	not_mentioned	correct	ok	not_mentioned	released	option_probability
Clef	imcs21	test	10543165	symptom_301	10543165	0.01553544	18.911056709010154	not_mentioned	0.7521	not_mentioned	correct	ok	not_mentioned	released	option_probability
Clef	imcs21	test	10543165	symptom_302	10543165	0.01553544	18.911056709010154	not_mentioned	0.6837	not_mentioned	correct	ok	not_mentioned	released	option_probability
Clef	imcs21	test	10543165	symptom_303	10543165	0.01553544	18.911056709010154	not_mentioned	0.8919	not_mentioned	correct	ok	not_mentioned	released	option_probability
Clef	imcs21	test	10543165	symptom_304	10543165	0.01553544	18.911056709010154	not_mentioned	0.8491	not_mentioned	correct	ok	not_mentioned	released	option_probability
Clef	imcs21	test	10543165	symptom_305	10543165	0.01553544	18.911056709010154	not_mentioned	0.9416	not_mentioned	correct	ok	not_mentioned	released	option_probability
Clef	imcs21	test	10543165	symptom_306	10543165	0.01553544	18.911056709010154	not_mentioned	0.8242	not_mentioned	correct	ok	not_mentioned	released	option_probability
Clef	imcs21	test	10543165	symptom_307	10543165	0.01553544	18.911056709010154	not_mentioned	0.668	not_mentioned	correct	ok	not_mentioned	released	option_probability
Clef	imcs21	test	10543165	symptom_308	10543165	0.01553544	18.911056709010154	not_mentioned	0.8708	not_mentioned	correct	ok	not_mentioned	released	option_probability
Clef	imcs21	test	10543165	symptom_309	10543165	0.01553544	18.911056709010154	not_mentioned	0.8597	not_mentioned	correct	ok	not_mentioned	released	option_probability
Clef	imcs21	test	10543165	symptom_310	10543165	0.01553544	18.911056709010154	not_mentioned	0.8408	not_mentioned	correct	ok	not_mentioned	released	option_probability
Clef	imcs21	test	10543165	symptom_311	10543165	0.01553544	18.911056709010154	not_mentioned	0.8821	not_mentioned	correct	ok	not_mentioned	released	option_probability
Clef	imcs21	test	10543165	symptom_312	10543165	0.01553544	18.911056709010154	not_mentioned	0.6487	not_mentioned	correct	ok	not_mentioned	released	option_probability
Clef	imcs21	test	10543165	symptom_313	10543165	0.01553544	18.911056709010154	not_mentioned	0.683	not_mentioned	correct	ok	not_mentioned	released	option_probability
Clef	imcs21	test	10543165	symptom_314	10543165	0.01553544	18.911056709010154	not_mentioned	0.8912	not_mentioned	correct	ok	not_mentioned	released	option_probability
Clef	imcs21	test	10543165	symptom_315	10543165	0.01553544	18.911056709010154	not_mentioned	0.8066	not_mentioned	correct	ok	not_mentioned	released	option_probability
Clef	imcs21	test	10543165	symptom_316	10543165	0.01553544	18.911056709010154	negative	0.5455	not_mentioned	incorrect	ok	not_mentioned	released	option_probability
Clef	imcs21	test	10543165	symptom_317	10543165	0.01553544	18.911056709010154	not_mentioned	0.8374	not_mentioned	correct	ok	not_mentioned	released	option_probability
Clef	imcs21	test	10543165	symptom_318	10543165	0.01553544	18.911056709010154	not_mentioned	0.9074	not_mentioned	correct	ok	not_mentioned	released	option_probability
Clef	imcs21	test	10543165	symptom_319	10543165	0.01553544	18.911056709010154	not_mentioned	0.5531	not_mentioned	correct	ok	not_mentioned	released	option_probability
Clef	imcs21	test	10543165	symptom_320	10543165	0.01553544	18.911056709010154	not_mentioned	0.7765	not_mentioned	correct	ok	not_mentioned	released	option_probability
Clef	imcs21	test	10543165	symptom_321	10543165	0.01553544	18.911056709010154	not_mentioned	0.866	not_mentioned	correct	ok	not_mentioned	released	option_probability
Clef	imcs21	test	10543165	symptom_322	10543165	0.01553544	18.911056709010154	not_mentioned	0.8841	not_mentioned	correct	ok	not_mentioned	released	option_probability
Clef	imcs21	test	10543165	symptom_323	10543165	0.01553544	18.911056709010154	not_mentioned	0.9086	not_mentioned	correct	ok	not_mentioned	released	option_probability
Clef	imcs21	test	10543165	symptom_324	10543165	0.01553544	18.911056709010154	not_mentioned	0.9315	not_mentioned	correct	ok	not_mentioned	released	option_probability
Clef	imcs21	test	10543165	symptom_325	10543165	0.01553544	18.911056709010154	not_mentioned	0.7724	not_mentioned	correct	ok	not_mentioned	released	option_probability
Clef	imcs21	test	10543165	symptom_326	10543165	0.01553544	18.911056709010154	not_mentioned	0.9126	not_mentioned	correct	ok	not_mentioned	released	option_probability
Clef	imcs21	test	10543165	symptom_327	10543165	0.01553544	18.911056709010154	not_mentioned	0.7903	not_mentioned	correct	ok	not_mentioned	released	option_probability
Clef	imcs21	test	10543165	symptom_328	10543165	0.01553544	18.911056709010154	not_mentioned	0.5441	not_mentioned	correct	ok	not_mentioned	released	option_probability
Clef	imcs21	test	10543165	symptom_329	10543165	0.01553544	18.911056709010154	not_mentioned	0.7497	not_mentioned	correct	ok	not_mentioned	released	option_probability
Clef	imcs21	test	10543165	symptom_330	10543165	0.01553544	18.911056709010154	not_mentioned	0.77	not_mentioned	correct	ok	not_mentioned	released	option_probability
Clef	imcs21	test	10544627	symptom_000	10544627	0.015516720000000001	17.606803624890745	negative	0.9654	negative	correct	ok	negative	released	option_probability
Clef	imcs21	test	10544627	symptom_001	10544627	0.015516720000000001	17.606803624890745	positive	0.9666	positive	correct	ok	positive	released	option_probability
Clef	imcs21	test	10544627	symptom_002	10544627	0.015516720000000001	17.606803624890745	not_mentioned	0.575	not_mentioned	correct	ok	not_mentioned	released	option_probability
Clef	imcs21	test	10544627	symptom_003	10544627	0.015516720000000001	17.606803624890745	negative	0.9517	negative	correct	ok	negative	released	option_probability
Clef	imcs21	test	10544627	symptom_004	10544627	0.015516720000000001	17.606803624890745	not_mentioned	0.9454	not_mentioned	correct	ok	not_mentioned	released	option_probability
Clef	imcs21	test	10544627	symptom_005	10544627	0.015516720000000001	17.606803624890745	not_mentioned	0.9298	not_mentioned	correct	ok	not_mentioned	released	option_probability
Clef	imcs21	test	10544627	symptom_006	10544627	0.015516720000000001	17.606803624890745	not_mentioned	0.861	not_mentioned	correct	ok	not_mentioned	released	option_probability
Clef	imcs21	test	10544627	symptom_007	10544627	0.015516720000000001	17.606803624890745	positive	0.4156	positive	correct	ok	positive	released	option_probability
Clef	imcs21	test	10544627	symptom_008	10544627	0.015516720000000001	17.606803624890745	not_mentioned	0.9145	not_mentioned	correct	ok	not_mentioned	released	option_probability
Clef	imcs21	test	10544627	symptom_009	10544627	0.015516720000000001	17.606803624890745	uncertain	0.6127	positive	incorrect	ok	positive	released	option_probability
Clef	imcs21	test	10544627	symptom_010	10544627	0.015516720000000001	17.606803624890745	not_mentioned	0.8671	not_mentioned	correct	ok	not_mentioned	released	option_probability
Clef	imcs21	test	10544627	symptom_011	10544627	0.015516720000000001	17.606803624890745	not_mentioned	0.7206	not_mentioned	correct	ok	not_mentioned	released	option_probability
Clef	imcs21	test	10544627	symptom_012	10544627	0.015516720000000001	17.606803624890745	not_mentioned	0.8097	not_mentioned	correct	ok	not_mentioned	released	option_probability
Clef	imcs21	test	10544627	symptom_013	10544627	0.015516720000000001	17.606803624890745	not_mentioned	0.8157	not_mentioned	correct	ok	not_mentioned	released	option_probability
Clef	imcs21	test	10544627	symptom_014	10544627	0.015516720000000001	17.606803624890745	uncertain	0.4627	uncertain	correct	ok	uncertain	released	option_probability
Clef	imcs21	test	10544627	symptom_015	10544627	0.015516720000000001	17.606803624890745	positive	0.4856	positive	correct	ok	positive	released	option_probability
Clef	imcs21	test	10544627	symptom_016	10544627	0.015516720000000001	17.606803624890745	not_mentioned	0.7835	not_mentioned	correct	ok	not_mentioned	released	option_probability
Clef	imcs21	test	10544627	symptom_017	10544627	0.015516720000000001	17.606803624890745	not_mentioned	0.7553	not_mentioned	correct	ok	not_mentioned	released	option_probability
Clef	imcs21	test	10544627	symptom_018	10544627	0.015516720000000001	17.606803624890745	negative	0.9116	negative	correct	ok	negative	released	option_probability
Clef	imcs21	test	10544627	symptom_019	10544627	0.015516720000000001	17.606803624890745	not_mentioned	0.7595	not_mentioned	correct	ok	not_mentioned	released	option_probability
Clef	imcs21	test	10544627	symptom_020	10544627	0.015516720000000001	17.606803624890745	not_mentioned	0.7698	not_mentioned	correct	ok	not_mentioned	released	option_probability
Clef	imcs21	test	10544627	symptom_021	10544627	0.015516720000000001	17.606803624890745	uncertain	0.4507	positive	incorrect	ok	positive	released	option_probability
Clef	imcs21	test	10544627	symptom_022	10544627	0.015516720000000001	17.606803624890745	not_mentioned	0.6584	not_mentioned	correct	ok	not_mentioned	released	option_probability
Clef	imcs21	test	10544627	symptom_023	10544627	0.015516720000000001	17.606803624890745	not_mentioned	0.7937	not_mentioned	correct	ok	not_mentioned	released	option_probability
Clef	imcs21	test	10544627	symptom_024	10544627	0.015516720000000001	17.606803624890745	not_mentioned	0.7132000000000001	not_mentioned	correct	ok	not_mentioned	released	option_probability
Clef	imcs21	test	10544627	symptom_025	10544627	0.015516720000000001	17.606803624890745	not_mentioned	0.7945	not_mentioned	correct	ok	not_mentioned	released	option_probability
Clef	imcs21	test	10544627	symptom_026	10544627	0.015516720000000001	17.606803624890745	not_mentioned	0.6477	not_mentioned	correct	ok	not_mentioned	released	option_probability
Clef	imcs21	test	10544627	symptom_027	10544627	0.015516720000000001	17.606803624890745	not_mentioned	0.5835	not_mentioned	correct	ok	not_mentioned	released	option_probability
Clef	imcs21	test	10544627	symptom_028	10544627	0.015516720000000001	17.606803624890745	not_mentioned	0.8291	not_mentioned	correct	ok	not_mentioned	released	option_probability
Clef	imcs21	test	10544627	symptom_029	10544627	0.015516720000000001	17.606803624890745	not_mentioned	0.8404	not_mentioned	correct	ok	not_mentioned	released	option_probability
Clef	imcs21	test	10544627	symptom_030	10544627	0.015516720000000001	17.606803624890745	negative	0.8292	not_mentioned	incorrect	ok	not_mentioned	released	option_probability
Clef	imcs21	test	10544627	symptom_031	10544627	0.015516720000000001	17.606803624890745	not_mentioned	0.36	negative	incorrect	ok	negative	released	option_probability
Clef	imcs21	test	10544627	symptom_032	10544627	0.015516720000000001	17.606803624890745	not_mentioned	0.7563	not_mentioned	correct	ok	not_mentioned	released	option_probability
Clef	imcs21	test	10544627	symptom_033	10544627	0.015516720000000001	17.606803624890745	not_mentioned	0.8894	not_mentioned	correct	ok	not_mentioned	released	option_probability
Clef	imcs21	test	10544627	symptom_034	10544627	0.015516720000000001	17.606803624890745	not_mentioned	0.9269	not_mentioned	correct	ok	not_mentioned	released	option_probability
Clef	imcs21	test	10544627	symptom_035	10544627	0.015516720000000001	17.606803624890745	not_mentioned	0.6960000000000001	not_mentioned	correct	ok	not_mentioned	released	option_probability
Clef	imcs21	test	10544627	symptom_036	10544627	0.015516720000000001	17.606803624890745	not_mentioned	0.6912	not_mentioned	correct	ok	not_mentioned	released	option_probability
Clef	imcs21	test	10544627	symptom_037	10544627	0.015516720000000001	17.606803624890745	not_mentioned	0.7813	not_mentioned	correct	ok	not_mentioned	released	option_probability
Clef	imcs21	test	10544627	symptom_038	10544627	0.015516720000000001	17.606803624890745	not_mentioned	0.77	not_mentioned	correct	ok	not_mentioned	released	option_probability
Clef	imcs21	test	10544627	symptom_039	10544627	0.015516720000000001	17.606803624890745	not_mentioned	0.7498	not_mentioned	correct	ok	not_mentioned	released	option_probability
Clef	imcs21	test	10544627	symptom_040	10544627	0.015516720000000001	17.606803624890745	not_mentioned	0.9125	not_mentioned	correct	ok	not_mentioned	released	option_probability
Clef	imcs21	test	10544627	symptom_041	10544627	0.015516720000000001	17.606803624890745	not_mentioned	0.7917	not_mentioned	correct	ok	not_mentioned	released	option_probability
Clef	imcs21	test	10544627	symptom_042	10544627	0.015516720000000001	17.606803624890745	not_mentioned	0.9031	not_mentioned	correct	ok	not_mentioned	released	option_probability
Clef	imcs21	test	10544627	symptom_043	10544627	0.015516720000000001	17.606803624890745	not_mentioned	0.5118	not_mentioned	correct	ok	not_mentioned	released	option_probability
Clef	imcs21	test	10544627	symptom_044	10544627	0.015516720000000001	17.606803624890745	not_mentioned	0.7579	not_mentioned	correct	ok	not_mentioned	released	option_probability
Clef	imcs21	test	10544627	symptom_045	10544627	0.015516720000000001	17.606803624890745	not_mentioned	0.7866	not_mentioned	correct	ok	not_mentioned	released	option_probability
Clef	imcs21	test	10544627	symptom_046	10544627	0.015516720000000001	17.606803624890745	not_mentioned	0.7608	not_mentioned	correct	ok	not_mentioned	released	option_probability
Clef	imcs21	test	10544627	symptom_047	10544627	0.015516720000000001	17.606803624890745	not_mentioned	0.6876	not_mentioned	correct	ok	not_mentioned	released	option_probability
Clef	imcs21	test	10544627	symptom_048	10544627	0.015516720000000001	17.606803624890745	not_mentioned	0.7806	not_mentioned	correct	ok	not_mentioned	released	option_probability
Clef	imcs21	test	10544627	symptom_049	10544627	0.015516720000000001	17.606803624890745	not_mentioned	0.9228	not_mentioned	correct	ok	not_mentioned	released	option_probability
Clef	imcs21	test	10544627	symptom_050	10544627	0.015516720000000001	17.606803624890745	not_mentioned	0.5921000000000001	not_mentioned	correct	ok	not_mentioned	released	option_probability
Clef	imcs21	test	10544627	symptom_051	10544627	0.015516720000000001	17.606803624890745	uncertain	0.8425	uncertain	correct	ok	uncertain	released	option_probability
Clef	imcs21	test	10544627	symptom_052	10544627	0.015516720000000001	17.606803624890745	not_mentioned	0.4616	not_mentioned	correct	ok	not_mentioned	released	option_probability
Clef	imcs21	test	10544627	symptom_053	10544627	0.015516720000000001	17.606803624890745	not_mentioned	0.6496	not_mentioned	correct	ok	not_mentioned	released	option_probability
Clef	imcs21	test	10544627	symptom_054	10544627	0.015516720000000001	17.606803624890745	not_mentioned	0.8051	not_mentioned	correct	ok	not_mentioned	released	option_probability
Clef	imcs21	test	10544627	symptom_055	10544627	0.015516720000000001	17.606803624890745	not_mentioned	0.784	not_mentioned	correct	ok	not_mentioned	released	option_probability
Clef	imcs21	test	10544627	symptom_056	10544627	0.015516720000000001	17.606803624890745	not_mentioned	0.7807	not_mentioned	correct	ok	not_mentioned	released	option_probability
Clef	imcs21	test	10544627	symptom_057	10544627	0.015516720000000001	17.606803624890745	negative	0.3452	negative	correct	ok	negative	released	option_probability
Clef	imcs21	test	10544627	symptom_058	10544627	0.015516720000000001	17.606803624890745	not_mentioned	0.5853	not_mentioned	correct	ok	not_mentioned	released	option_probability
Clef	imcs21	test	10544627	symptom_059	10544627	0.015516720000000001	17.606803624890745	positive	0.3333	not_mentioned	incorrect	ok	not_mentioned	released	option_probability
Clef	imcs21	test	10544627	symptom_060	10544627	0.015516720000000001	17.606803624890745	not_mentioned	0.6683	not_mentioned	correct	ok	not_mentioned	released	option_probability
Clef	imcs21	test	10544627	symptom_061	10544627	0.015516720000000001	17.606803624890745	not_mentioned	0.7364	not_mentioned	correct	ok	not_mentioned	released	option_probability
Clef	imcs21	test	10544627	symptom_062	10544627	0.015516720000000001	17.606803624890745	not_mentioned	0.8034	not_mentioned	correct	ok	not_mentioned	released	option_probability
Clef	imcs21	test	10544627	symptom_063	10544627	0.015516720000000001	17.606803624890745	not_mentioned	0.7259	not_mentioned	correct	ok	not_mentioned	released	option_probability
Clef	imcs21	test	10544627	symptom_064	10544627	0.015516720000000001	17.606803624890745	not_mentioned	0.7673	not_mentioned	correct	ok	not_mentioned	released	option_probability
Clef	imcs21	test	10544627	symptom_065	10544627	0.015516720000000001	17.606803624890745	not_mentioned	0.9609	not_mentioned	correct	ok	not_mentioned	released	option_probability
Clef	imcs21	test	10544627	symptom_066	10544627	0.015516720000000001	17.606803624890745	not_mentioned	0.9257	not_mentioned	correct	ok	not_mentioned	released	option_probability
Clef	imcs21	test	10544627	symptom_067	10544627	0.015516720000000001	17.606803624890745	not_mentioned	0.942	not_mentioned	correct	ok	not_mentioned	released	option_probability
Clef	imcs21	test	10544627	symptom_068	10544627	0.015516720000000001	17.606803624890745	not_mentioned	0.8456	not_mentioned	correct	ok	not_mentioned	released	option_probability
Clef	imcs21	test	10544627	symptom_069	10544627	0.015516720000000001	17.606803624890745	not_mentioned	0.6453	not_mentioned	correct	ok	not_mentioned	released	option_probability
Clef	imcs21	test	10544627	symptom_070	10544627	0.015516720000000001	17.606803624890745	not_mentioned	0.8952	not_mentioned	correct	ok	not_mentioned	released	option_probability
Clef	imcs21	test	10544627	symptom_071	10544627	0.015516720000000001	17.606803624890745	not_mentioned	0.8748	not_mentioned	correct	ok	not_mentioned	released	option_probability
Clef	imcs21	test	10544627	symptom_072	10544627	0.015516720000000001	17.606803624890745	not_mentioned	0.8513	not_mentioned	correct	ok	not_mentioned	released	option_probability
Clef	imcs21	test	10544627	symptom_073	10544627	0.015516720000000001	17.606803624890745	not_mentioned	0.864	not_mentioned	correct	ok	not_mentioned	released	option_probability
Clef	imcs21	test	10544627	symptom_074	10544627	0.015516720000000001	17.606803624890745	not_mentioned	0.7674	not_mentioned	correct	ok	not_mentioned	released	option_probability
Clef	imcs21	test	10544627	symptom_075	10544627	0.015516720000000001	17.606803624890745	not_mentioned	0.8242	not_mentioned	correct	ok	not_mentioned	released	option_probability
Clef	imcs21	test	10544627	symptom_076	10544627	0.015516720000000001	17.606803624890745	negative	0.4967	not_mentioned	incorrect	ok	not_mentioned	released	option_probability
Clef	imcs21	test	10544627	symptom_077	10544627	0.015516720000000001	17.606803624890745	not_mentioned	0.8693	not_mentioned	correct	ok	not_mentioned	released	option_probability
Clef	imcs21	test	10544627	symptom_078	10544627	0.015516720000000001	17.606803624890745	not_mentioned	0.8596	not_mentioned	correct	ok	not_mentioned	released	option_probability
Clef	imcs21	test	10544627	symptom_079	10544627	0.015516720000000001	17.606803624890745	not_mentioned	0.7646	not_mentioned	correct	ok	not_mentioned	released	option_probability
Clef	imcs21	test	10544627	symptom_080	10544627	0.015516720000000001	17.606803624890745	not_mentioned	0.8637	not_mentioned	correct	ok	not_mentioned	released	option_probability
Clef	imcs21	test	10544627	symptom_081	10544627	0.015516720000000001	17.606803624890745	not_mentioned	0.8135	not_mentioned	correct	ok	not_mentioned	released	option_probability
Clef	imcs21	test	10544627	symptom_082	10544627	0.015516720000000001	17.606803624890745	not_mentioned	0.923	not_mentioned	correct	ok	not_mentioned	released	option_probability
Clef	imcs21	test	10544627	symptom_083	10544627	0.015516720000000001	17.606803624890745	not_mentioned	0.8129	not_mentioned	correct	ok	not_mentioned	released	option_probability
Clef	imcs21	test	10544627	symptom_084	10544627	0.015516720000000001	17.606803624890745	not_mentioned	0.7891	not_mentioned	correct	ok	not_mentioned	released	option_probability
Clef	imcs21	test	10544627	symptom_085	10544627	0.015516720000000001	17.606803624890745	not_mentioned	0.9206	not_mentioned	correct	ok	not_mentioned	released	option_probability
Clef	imcs21	test	10544627	symptom_086	10544627	0.015516720000000001	17.606803624890745	not_mentioned	0.808	not_mentioned	correct	ok	not_mentioned	released	option_probability
Clef	imcs21	test	10544627	symptom_087	10544627	0.015516720000000001	17.606803624890745	not_mentioned	0.8508	not_mentioned	correct	ok	not_mentioned	released	option_probability
Clef	imcs21	test	10544627	symptom_088	10544627	0.015516720000000001	17.606803624890745	not_mentioned	0.8937	not_mentioned	correct	ok	not_mentioned	released	option_probability
Clef	imcs21	test	10544627	symptom_089	10544627	0.015516720000000001	17.606803624890745	not_mentioned	0.7446	not_mentioned	correct	ok	not_mentioned	released	option_probability
Clef	imcs21	test	10544627	symptom_090	10544627	0.015516720000000001	17.606803624890745	not_mentioned	0.4085	not_mentioned	correct	ok	not_mentioned	released	option_probability
Clef	imcs21	test	10544627	symptom_091	10544627	0.015516720000000001	17.606803624890745	not_mentioned	0.8201	not_mentioned	correct	ok	not_mentioned	released	option_probability
Clef	imcs21	test	10544627	symptom_092	10544627	0.015516720000000001	17.606803624890745	not_mentioned	0.6143	not_mentioned	correct	ok	not_mentioned	released	option_probability
Clef	imcs21	test	10544627	symptom_093	10544627	0.015516720000000001	17.606803624890745	not_mentioned	0.8339	not_mentioned	correct	ok	not_mentioned	released	option_probability
Clef	imcs21	test	10544627	symptom_094	10544627	0.015516720000000001	17.606803624890745	not_mentioned	0.8686	not_mentioned	correct	ok	not_mentioned	released	option_probability
Clef	imcs21	test	10544627	symptom_095	10544627	0.015516720000000001	17.606803624890745	not_mentioned	0.8366	not_mentioned	correct	ok	not_mentioned	released	option_probability
Clef	imcs21	test	10544627	symptom_096	10544627	0.015516720000000001	17.606803624890745	not_mentioned	0.8125	not_mentioned	correct	ok	not_mentioned	released	option_probability
Clef	imcs21	test	10544627	symptom_097	10544627	0.015516720000000001	17.606803624890745	not_mentioned	0.746	not_mentioned	correct	ok	not_mentioned	released	option_probability
Clef	imcs21	test	10544627	symptom_098	10544627	0.015516720000000001	17.606803624890745	not_mentioned	0.6294	not_mentioned	correct	ok	not_mentioned	released	option_probability
Clef	imcs21	test	10544627	symptom_099	10544627	0.015516720000000001	17.606803624890745	not_mentioned	0.7179	not_mentioned	correct	ok	not_mentioned	released	option_probability
Clef	imcs21	test	10544627	symptom_100	10544627	0.015516720000000001	17.606803624890745	not_mentioned	0.9622	not_mentioned	correct	ok	not_mentioned	released	option_probability
Clef	imcs21	test	10544627	symptom_101	10544627	0.015516720000000001	17.606803624890745	not_mentioned	0.8901	not_mentioned	correct	ok	not_mentioned	released	option_probability
Clef	imcs21	test	10544627	symptom_102	10544627	0.015516720000000001	17.606803624890745	not_mentioned	0.3589	not_mentioned	correct	ok	not_mentioned	released	option_probability
Clef	imcs21	test	10544627	symptom_103	10544627	0.015516720000000001	17.606803624890745	not_mentioned	0.8729	not_mentioned	correct	ok	not_mentioned	released	option_probability
Clef	imcs21	test	10544627	symptom_104	10544627	0.015516720000000001	17.606803624890745	not_mentioned	0.844	not_mentioned	correct	ok	not_mentioned	released	option_probability
Clef	imcs21	test	10544627	symptom_105	10544627	0.015516720000000001	17.606803624890745	not_mentioned	0.6643	not_mentioned	correct	ok	not_mentioned	released	option_probability
Clef	imcs21	test	10544627	symptom_106	10544627	0.015516720000000001	17.606803624890745	not_mentioned	0.7917	not_mentioned	correct	ok	not_mentioned	released	option_probability
Clef	imcs21	test	10544627	symptom_107	10544627	0.015516720000000001	17.606803624890745	not_mentioned	0.6121	not_mentioned	correct	ok	not_mentioned	released	option_probability
Clef	imcs21	test	10544627	symptom_108	10544627	0.015516720000000001	17.606803624890745	not_mentioned	0.6425	not_mentioned	correct	ok	not_mentioned	released	option_probability
Clef	imcs21	test	10544627	symptom_109	10544627	0.015516720000000001	17.606803624890745	not_mentioned	0.755	not_mentioned	correct	ok	not_mentioned	released	option_probability
Clef	imcs21	test	10544627	symptom_110	10544627	0.015516720000000001	17.606803624890745	not_mentioned	0.8957	not_mentioned	correct	ok	not_mentioned	released	option_probability
Clef	imcs21	test	10544627	symptom_111	10544627	0.015516720000000001	17.606803624890745	not_mentioned	0.5811	not_mentioned	correct	ok	not_mentioned	released	option_probability
Clef	imcs21	test	10544627	symptom_112	10544627	0.015516720000000001	17.606803624890745	not_mentioned	0.8204	not_mentioned	correct	ok	not_mentioned	released	option_probability
Clef	imcs21	test	10544627	symptom_113	10544627	0.015516720000000001	17.606803624890745	not_mentioned	0.9407	not_mentioned	correct	ok	not_mentioned	released	option_probability
Clef	imcs21	test	10544627	symptom_114	10544627	0.015516720000000001	17.606803624890745	not_mentioned	0.9369	not_mentioned	correct	ok	not_mentioned	released	option_probability
Clef	imcs21	test	10544627	symptom_115	10544627	0.015516720000000001	17.606803624890745	not_mentioned	0.728	not_mentioned	correct	ok	not_mentioned	released	option_probability
Clef	imcs21	test	10544627	symptom_116	10544627	0.015516720000000001	17.606803624890745	not_mentioned	0.7812	not_mentioned	correct	ok	not_mentioned	released	option_probability
Clef	imcs21	test	10544627	symptom_117	10544627	0.015516720000000001	17.606803624890745	not_mentioned	0.8752	not_mentioned	correct	ok	not_mentioned	released	option_probability
Clef	imcs21	test	10544627	symptom_118	10544627	0.015516720000000001	17.606803624890745	not_mentioned	0.7895	not_mentioned	correct	ok	not_mentioned	released	option_probability
Clef	imcs21	test	10544627	symptom_119	10544627	0.015516720000000001	17.606803624890745	not_mentioned	0.6189	not_mentioned	correct	ok	not_mentioned	released	option_probability
Clef	imcs21	test	10544627	symptom_120	10544627	0.015516720000000001	17.606803624890745	not_mentioned	0.7541	not_mentioned	correct	ok	not_mentioned	released	option_probability
Clef	imcs21	test	10544627	symptom_121	10544627	0.015516720000000001	17.606803624890745	not_mentioned	0.7563	not_mentioned	correct	ok	not_mentioned	released	option_probability
Clef	imcs21	test	10544627	symptom_122	10544627	0.015516720000000001	17.606803624890745	not_mentioned	0.8242	not_mentioned	correct	ok	not_mentioned	released	option_probability
Clef	imcs21	test	10544627	symptom_123	10544627	0.015516720000000001	17.606803624890745	not_mentioned	0.9475	not_mentioned	correct	ok	not_mentioned	released	option_probability
Clef	imcs21	test	10544627	symptom_124	10544627	0.015516720000000001	17.606803624890745	not_mentioned	0.9158	not_mentioned	correct	ok	not_mentioned	released	option_probability
Clef	imcs21	test	10544627	symptom_125	10544627	0.015516720000000001	17.606803624890745	not_mentioned	0.7758	not_mentioned	correct	ok	not_mentioned	released	option_probability
Clef	imcs21	test	10544627	symptom_126	10544627	0.015516720000000001	17.606803624890745	not_mentioned	0.9264	not_mentioned	correct	ok	not_mentioned	released	option_probability
Clef	imcs21	test	10544627	symptom_127	10544627	0.015516720000000001	17.606803624890745	not_mentioned	0.9397	not_mentioned	correct	ok	not_mentioned	released	option_probability
Clef	imcs21	test	10544627	symptom_128	10544627	0.015516720000000001	17.606803624890745	not_mentioned	0.7243	not_mentioned	correct	ok	not_mentioned	released	option_probability
Clef	imcs21	test	10544627	symptom_129	10544627	0.015516720000000001	17.606803624890745	not_mentioned	0.8495	not_mentioned	correct	ok	not_mentioned	released	option_probability
Clef	imcs21	test	10544627	symptom_130	10544627	0.015516720000000001	17.606803624890745	not_mentioned	0.9523	not_mentioned	correct	ok	not_mentioned	released	option_probability
Clef	imcs21	test	10544627	symptom_131	10544627	0.015516720000000001	17.606803624890745	negative	0.5764	not_mentioned	incorrect	ok	not_mentioned	released	option_probability
Clef	imcs21	test	10544627	symptom_132	10544627	0.015516720000000001	17.606803624890745	not_mentioned	0.9473	not_mentioned	correct	ok	not_mentioned	released	option_probability
Clef	imcs21	test	10544627	symptom_133	10544627	0.015516720000000001	17.606803624890745	not_mentioned	0.9233	not_mentioned	correct	ok	not_mentioned	released	option_probability
Clef	imcs21	test	10544627	symptom_134	10544627	0.015516720000000001	17.606803624890745	not_mentioned	0.8369	not_mentioned	correct	ok	not_mentioned	released	option_probability
Clef	imcs21	test	10544627	symptom_135	10544627	0.015516720000000001	17.606803624890745	not_mentioned	0.8897	not_mentioned	correct	ok	not_mentioned	released	option_probability
Clef	imcs21	test	10544627	symptom_136	10544627	0.015516720000000001	17.606803624890745	not_mentioned	0.922	not_mentioned	correct	ok	not_mentioned	released	option_probability
Clef	imcs21	test	10544627	symptom_137	10544627	0.015516720000000001	17.606803624890745	not_mentioned	0.964	not_mentioned	correct	ok	not_mentioned	released	option_probability
Clef	imcs21	test	10544627	symptom_138	10544627	0.015516720000000001	17.606803624890745	not_mentioned	0.9087	not_mentioned	correct	ok	not_mentioned	released	option_probability
Clef	imcs21	test	10544627	symptom_139	10544627	0.015516720000000001	17.606803624890745	not_mentioned	0.8679	not_mentioned	correct	ok	not_mentioned	released	option_probability
Clef	imcs21	test	10544627	symptom_140	10544627	0.015516720000000001	17.606803624890745	not_mentioned	0.8715	not_mentioned	correct	ok	not_mentioned	released	option_probability
Clef	imcs21	test	10544627	symptom_141	10544627	0.015516720000000001	17.606803624890745	not_mentioned	0.7924	not_mentioned	correct	ok	not_mentioned	released	option_probability
Clef	imcs21	test	10544627	symptom_142	10544627	0.015516720000000001	17.606803624890745	not_mentioned	0.8668	not_mentioned	correct	ok	not_mentioned	released	option_probability
Clef	imcs21	test	10544627	symptom_143	10544627	0.015516720000000001	17.606803624890745	not_mentioned	0.9417	not_mentioned	correct	ok	not_mentioned	released	option_probability
Clef	imcs21	test	10544627	symptom_144	10544627	0.015516720000000001	17.606803624890745	not_mentioned	0.886	not_mentioned	correct	ok	not_mentioned	released	option_probability
Clef	imcs21	test	10544627	symptom_145	10544627	0.015516720000000001	17.606803624890745	not_mentioned	0.8587	not_mentioned	correct	ok	not_mentioned	released	option_probability
Clef	imcs21	test	10544627	symptom_146	10544627	0.015516720000000001	17.606803624890745	not_mentioned	0.6556	not_mentioned	correct	ok	not_mentioned	released	option_probability
Clef	imcs21	test	10544627	symptom_147	10544627	0.015516720000000001	17.606803624890745	not_mentioned	0.7883	not_mentioned	correct	ok	not_mentioned	released	option_probability
Clef	imcs21	test	10544627	symptom_148	10544627	0.015516720000000001	17.606803624890745	not_mentioned	0.7357	not_mentioned	correct	ok	not_mentioned	released	option_probability
Clef	imcs21	test	10544627	symptom_149	10544627	0.015516720000000001	17.606803624890745	not_mentioned	0.9247	not_mentioned	correct	ok	not_mentioned	released	option_probability
Clef	imcs21	test	10544627	symptom_150	10544627	0.015516720000000001	17.606803624890745	not_mentioned	0.9124	not_mentioned	correct	ok	not_mentioned	released	option_probability
Clef	imcs21	test	10544627	symptom_151	10544627	0.015516720000000001	17.606803624890745	not_mentioned	0.9084	not_mentioned	correct	ok	not_mentioned	released	option_probability
Clef	imcs21	test	10544627	symptom_152	10544627	0.015516720000000001	17.606803624890745	not_mentioned	0.8749	not_mentioned	correct	ok	not_mentioned	released	option_probability
Clef	imcs21	test	10544627	symptom_153	10544627	0.015516720000000001	17.606803624890745	not_mentioned	0.9131	not_mentioned	correct	ok	not_mentioned	released	option_probability
Clef	imcs21	test	10544627	symptom_154	10544627	0.015516720000000001	17.606803624890745	positive	0.4475	not_mentioned	incorrect	ok	not_mentioned	released	option_probability
Clef	imcs21	test	10544627	symptom_155	10544627	0.015516720000000001	17.606803624890745	not_mentioned	0.7831	not_mentioned	correct	ok	not_mentioned	released	option_probability
Clef	imcs21	test	10544627	symptom_156	10544627	0.015516720000000001	17.606803624890745	not_mentioned	0.8727	not_mentioned	correct	ok	not_mentioned	released	option_probability
Clef	imcs21	test	10544627	symptom_157	10544627	0.015516720000000001	17.606803624890745	not_mentioned	0.7888	not_mentioned	correct	ok	not_mentioned	released	option_probability
Clef	imcs21	test	10544627	symptom_158	10544627	0.015516720000000001	17.606803624890745	not_mentioned	0.8497	not_mentioned	correct	ok	not_mentioned	released	option_probability
Clef	imcs21	test	10544627	symptom_159	10544627	0.015516720000000001	17.606803624890745	not_mentioned	0.9107	not_mentioned	correct	ok	not_mentioned	released	option_probability
Clef	imcs21	test	10544627	symptom_160	10544627	0.015516720000000001	17.606803624890745	not_mentioned	0.8031	not_mentioned	correct	ok	not_mentioned	released	option_probability
Clef	imcs21	test	10544627	symptom_161	10544627	0.015516720000000001	17.606803624890745	not_mentioned	0.8194	not_mentioned	correct	ok	not_mentioned	released	option_probability
Clef	imcs21	test	10544627	symptom_162	10544627	0.015516720000000001	17.606803624890745	not_mentioned	0.739	not_mentioned	correct	ok	not_mentioned	released	option_probability
Clef	imcs21	test	10544627	symptom_163	10544627	0.015516720000000001	17.606803624890745	not_mentioned	0.7146	not_mentioned	correct	ok	not_mentioned	released	option_probability
Clef	imcs21	test	10544627	symptom_164	10544627	0.015516720000000001	17.606803624890745	not_mentioned	0.8812	not_mentioned	correct	ok	not_mentioned	released	option_probability
Clef	imcs21	test	10544627	symptom_165	10544627	0.015516720000000001	17.606803624890745	not_mentioned	0.9038	not_mentioned	correct	ok	not_mentioned	released	option_probability
Clef	imcs21	test	10544627	symptom_166	10544627	0.015516720000000001	17.606803624890745	not_mentioned	0.7937	not_mentioned	correct	ok	not_mentioned	released	option_probability
Clef	imcs21	test	10544627	symptom_167	10544627	0.015516720000000001	17.606803624890745	not_mentioned	0.8854	not_mentioned	correct	ok	not_mentioned	released	option_probability
Clef	imcs21	test	10544627	symptom_168	10544627	0.015516720000000001	17.606803624890745	not_mentioned	0.8534	not_mentioned	correct	ok	not_mentioned	released	option_probability
Clef	imcs21	test	10544627	symptom_169	10544627	0.015516720000000001	17.606803624890745	not_mentioned	0.4578	not_mentioned	correct	ok	not_mentioned	released	option_probability
Clef	imcs21	test	10544627	symptom_170	10544627	0.015516720000000001	17.606803624890745	not_mentioned	0.8596	not_mentioned	correct	ok	not_mentioned	released	option_probability
Clef	imcs21	test	10544627	symptom_171	10544627	0.015516720000000001	17.606803624890745	not_mentioned	0.8104	not_mentioned	correct	ok	not_mentioned	released	option_probability
Clef	imcs21	test	10544627	symptom_172	10544627	0.015516720000000001	17.606803624890745	not_mentioned	0.8733	not_mentioned	correct	ok	not_mentioned	released	option_probability
Clef	imcs21	test	10544627	symptom_173	10544627	0.015516720000000001	17.606803624890745	not_mentioned	0.8694	not_mentioned	correct	ok	not_mentioned	released	option_probability
Clef	imcs21	test	10544627	symptom_174	10544627	0.015516720000000001	17.606803624890745	not_mentioned	0.9441	not_mentioned	correct	ok	not_mentioned	released	option_probability
Clef	imcs21	test	10544627	symptom_175	10544627	0.015516720000000001	17.606803624890745	not_mentioned	0.8896000000000001	not_mentioned	correct	ok	not_mentioned	released	option_probability
Clef	imcs21	test	10544627	symptom_176	10544627	0.015516720000000001	17.606803624890745	uncertain	0.4664	not_mentioned	incorrect	ok	not_mentioned	released	option_probability
Clef	imcs21	test	10544627	symptom_177	10544627	0.015516720000000001	17.606803624890745	not_mentioned	0.7356	not_mentioned	correct	ok	not_mentioned	released	option_probability
Clef	imcs21	test	10544627	symptom_178	10544627	0.015516720000000001	17.606803624890745	not_mentioned	0.8844	not_mentioned	correct	ok	not_mentioned	released	option_probability
Clef	imcs21	test	10544627	symptom_179	10544627	0.015516720000000001	17.606803624890745	not_mentioned	0.913	not_mentioned	correct	ok	not_mentioned	released	option_probability
Clef	imcs21	test	10544627	symptom_180	10544627	0.015516720000000001	17.606803624890745	not_mentioned	0.9336	not_mentioned	correct	ok	not_mentioned	released	option_probability
Clef	imcs21	test	10544627	symptom_181	10544627	0.015516720000000001	17.606803624890745	not_mentioned	0.8762	not_mentioned	correct	ok	not_mentioned	released	option_probability
Clef	imcs21	test	10544627	symptom_182	10544627	0.015516720000000001	17.606803624890745	not_mentioned	0.8045	not_mentioned	correct	ok	not_mentioned	released	option_probability
Clef	imcs21	test	10544627	symptom_183	10544627	0.015516720000000001	17.606803624890745	not_mentioned	0.9013	not_mentioned	correct	ok	not_mentioned	released	option_probability
Clef	imcs21	test	10544627	symptom_184	10544627	0.015516720000000001	17.606803624890745	not_mentioned	0.8737	not_mentioned	correct	ok	not_mentioned	released	option_probability
Clef	imcs21	test	10544627	symptom_185	10544627	0.015516720000000001	17.606803624890745	not_mentioned	0.5151	not_mentioned	correct	ok	not_mentioned	released	option_probability
Clef	imcs21	test	10544627	symptom_186	10544627	0.015516720000000001	17.606803624890745	not_mentioned	0.9168	not_mentioned	correct	ok	not_mentioned	released	option_probability
Clef	imcs21	test	10544627	symptom_187	10544627	0.015516720000000001	17.606803624890745	not_mentioned	0.6982	not_mentioned	correct	ok	not_mentioned	released	option_probability
Clef	imcs21	test	10544627	symptom_188	10544627	0.015516720000000001	17.606803624890745	not_mentioned	0.8548	not_mentioned	correct	ok	not_mentioned	released	option_probability
Clef	imcs21	test	10544627	symptom_189	10544627	0.015516720000000001	17.606803624890745	not_mentioned	0.7615	not_mentioned	correct	ok	not_mentioned	released	option_probability
Clef	imcs21	test	10544627	symptom_190	10544627	0.015516720000000001	17.606803624890745	not_mentioned	0.889	not_mentioned	correct	ok	not_mentioned	released	option_probability
Clef	imcs21	test	10544627	symptom_191	10544627	0.015516720000000001	17.606803624890745	not_mentioned	0.9005	not_mentioned	correct	ok	not_mentioned	released	option_probability
Clef	imcs21	test	10544627	symptom_192	10544627	0.015516720000000001	17.606803624890745	not_mentioned	0.7553	not_mentioned	correct	ok	not_mentioned	released	option_probability
Clef	imcs21	test	10544627	symptom_193	10544627	0.015516720000000001	17.606803624890745	not_mentioned	0.9446	not_mentioned	correct	ok	not_mentioned	released	option_probability
Clef	imcs21	test	10544627	symptom_194	10544627	0.015516720000000001	17.606803624890745	not_mentioned	0.8503	not_mentioned	correct	ok	not_mentioned	released	option_probability
Clef	imcs21	test	10544627	symptom_195	10544627	0.015516720000000001	17.606803624890745	not_mentioned	0.9517	not_mentioned	correct	ok	not_mentioned	released	option_probability
Clef	imcs21	test	10544627	symptom_196	10544627	0.015516720000000001	17.606803624890745	not_mentioned	0.972	not_mentioned	correct	ok	not_mentioned	released	option_probability
Clef	imcs21	test	10544627	symptom_197	10544627	0.015516720000000001	17.606803624890745	not_mentioned	0.9316	not_mentioned	correct	ok	not_mentioned	released	option_probability
Clef	imcs21	test	10544627	symptom_198	10544627	0.015516720000000001	17.606803624890745	not_mentioned	0.9512	not_mentioned	correct	ok	not_mentioned	released	option_probability
Clef	imcs21	test	10544627	symptom_199	10544627	0.015516720000000001	17.606803624890745	not_mentioned	0.9396	not_mentioned	correct	ok	not_mentioned	released	option_probability
Clef	imcs21	test	10544627	symptom_200	10544627	0.015516720000000001	17.606803624890745	not_mentioned	0.8765000000000001	not_mentioned	correct	ok	not_mentioned	released	option_probability
Clef	imcs21	test	10544627	symptom_201	10544627	0.015516720000000001	17.606803624890745	not_mentioned	0.9375	not_mentioned	correct	ok	not_mentioned	released	option_probability
Clef	imcs21	test	10544627	symptom_202	10544627	0.015516720000000001	17.606803624890745	not_mentioned	0.6782	not_mentioned	correct	ok	not_mentioned	released	option_probability
Clef	imcs21	test	10544627	symptom_203	10544627	0.015516720000000001	17.606803624890745	not_mentioned	0.838	not_mentioned	correct	ok	not_mentioned	released	option_probability
Clef	imcs21	test	10544627	symptom_204	10544627	0.015516720000000001	17.606803624890745	not_mentioned	0.941	not_mentioned	correct	ok	not_mentioned	released	option_probability
Clef	imcs21	test	10544627	symptom_205	10544627	0.015516720000000001	17.606803624890745	not_mentioned	0.9118	not_mentioned	correct	ok	not_mentioned	released	option_probability
Clef	imcs21	test	10544627	symptom_206	10544627	0.015516720000000001	17.606803624890745	not_mentioned	0.9288	not_mentioned	correct	ok	not_mentioned	released	option_probability
Clef	imcs21	test	10544627	symptom_207	10544627	0.015516720000000001	17.606803624890745	not_mentioned	0.9295	not_mentioned	correct	ok	not_mentioned	released	option_probability
Clef	imcs21	test	10544627	symptom_208	10544627	0.015516720000000001	17.606803624890745	not_mentioned	0.9036	not_mentioned	correct	ok	not_mentioned	released	option_probability
Clef	imcs21	test	10544627	symptom_209	10544627	0.015516720000000001	17.606803624890745	not_mentioned	0.9367	not_mentioned	correct	ok	not_mentioned	released	option_probability
Clef	imcs21	test	10544627	symptom_210	10544627	0.015516720000000001	17.606803624890745	not_mentioned	0.9332	not_mentioned	correct	ok	not_mentioned	released	option_probability
Clef	imcs21	test	10544627	symptom_211	10544627	0.015516720000000001	17.606803624890745	not_mentioned	0.764	not_mentioned	correct	ok	not_mentioned	released	option_probability
Clef	imcs21	test	10544627	symptom_212	10544627	0.015516720000000001	17.606803624890745	not_mentioned	0.8974	not_mentioned	correct	ok	not_mentioned	released	option_probability
Clef	imcs21	test	10544627	symptom_213	10544627	0.015516720000000001	17.606803624890745	not_mentioned	0.8808	not_mentioned	correct	ok	not_mentioned	released	option_probability
Clef	imcs21	test	10544627	symptom_214	10544627	0.015516720000000001	17.606803624890745	not_mentioned	0.9294	not_mentioned	correct	ok	not_mentioned	released	option_probability
Clef	imcs21	test	10544627	symptom_215	10544627	0.015516720000000001	17.606803624890745	not_mentioned	0.9327	not_mentioned	correct	ok	not_mentioned	released	option_probability
Clef	imcs21	test	10544627	symptom_216	10544627	0.015516720000000001	17.606803624890745	not_mentioned	0.7795	not_mentioned	correct	ok	not_mentioned	released	option_probability
Clef	imcs21	test	10544627	symptom_217	10544627	0.015516720000000001	17.606803624890745	not_mentioned	0.9279	not_mentioned	correct	ok	not_mentioned	released	option_probability
Clef	imcs21	test	10544627	symptom_218	10544627	0.015516720000000001	17.606803624890745	not_mentioned	0.8671	not_mentioned	correct	ok	not_mentioned	released	option_probability
Clef	imcs21	test	10544627	symptom_219	10544627	0.015516720000000001	17.606803624890745	not_mentioned	0.9158	not_mentioned	correct	ok	not_mentioned	released	option_probability
Clef	imcs21	test	10544627	symptom_220	10544627	0.015516720000000001	17.606803624890745	not_mentioned	0.8924	not_mentioned	correct	ok	not_mentioned	released	option_probability
Clef	imcs21	test	10544627	symptom_221	10544627	0.015516720000000001	17.606803624890745	not_mentioned	0.93	not_mentioned	correct	ok	not_mentioned	released	option_probability
Clef	imcs21	test	10544627	symptom_222	10544627	0.015516720000000001	17.606803624890745	not_mentioned	0.7904	not_mentioned	correct	ok	not_mentioned	released	option_probability
Clef	imcs21	test	10544627	symptom_223	10544627	0.015516720000000001	17.606803624890745	not_mentioned	0.7754	not_mentioned	correct	ok	not_mentioned	released	option_probability
Clef	imcs21	test	10544627	symptom_224	10544627	0.015516720000000001	17.606803624890745	not_mentioned	0.8654	not_mentioned	correct	ok	not_mentioned	released	option_probability
Clef	imcs21	test	10544627	symptom_225	10544627	0.015516720000000001	17.606803624890745	not_mentioned	0.7211	not_mentioned	correct	ok	not_mentioned	released	option_probability
Clef	imcs21	test	10544627	symptom_226	10544627	0.015516720000000001	17.606803624890745	not_mentioned	0.7202	not_mentioned	correct	ok	not_mentioned	released	option_probability
Clef	imcs21	test	10544627	symptom_227	10544627	0.015516720000000001	17.606803624890745	not_mentioned	0.8156	not_mentioned	correct	ok	not_mentioned	released	option_probability
Clef	imcs21	test	10544627	symptom_228	10544627	0.015516720000000001	17.606803624890745	not_mentioned	0.8737	not_mentioned	correct	ok	not_mentioned	released	option_probability
Clef	imcs21	test	10544627	symptom_229	10544627	0.015516720000000001	17.606803624890745	not_mentioned	0.9598	not_mentioned	correct	ok	not_mentioned	released	option_probability
Clef	imcs21	test	10544627	symptom_230	10544627	0.015516720000000001	17.606803624890745	not_mentioned	0.778	not_mentioned	correct	ok	not_mentioned	released	option_probability
Clef	imcs21	test	10544627	symptom_231	10544627	0.015516720000000001	17.606803624890745	not_mentioned	0.8799	not_mentioned	correct	ok	not_mentioned	released	option_probability
Clef	imcs21	test	10544627	symptom_232	10544627	0.015516720000000001	17.606803624890745	not_mentioned	0.7816	not_mentioned	correct	ok	not_mentioned	released	option_probability
Clef	imcs21	test	10544627	symptom_233	10544627	0.015516720000000001	17.606803624890745	not_mentioned	0.9005	not_mentioned	correct	ok	not_mentioned	released	option_probability
Clef	imcs21	test	10544627	symptom_234	10544627	0.015516720000000001	17.606803624890745	not_mentioned	0.8997	not_mentioned	correct	ok	not_mentioned	released	option_probability
Clef	imcs21	test	10544627	symptom_235	10544627	0.015516720000000001	17.606803624890745	not_mentioned	0.9258	not_mentioned	correct	ok	not_mentioned	released	option_probability
Clef	imcs21	test	10544627	symptom_236	10544627	0.015516720000000001	17.606803624890745	not_mentioned	0.8856	not_mentioned	correct	ok	not_mentioned	released	option_probability
Clef	imcs21	test	10544627	symptom_237	10544627	0.015516720000000001	17.606803624890745	not_mentioned	0.8124	not_mentioned	correct	ok	not_mentioned	released	option_probability
Clef	imcs21	test	10544627	symptom_238	10544627	0.015516720000000001	17.606803624890745	not_mentioned	0.7338	not_mentioned	correct	ok	not_mentioned	released	option_probability
Clef	imcs21	test	10544627	symptom_239	10544627	0.015516720000000001	17.606803624890745	not_mentioned	0.8985	not_mentioned	correct	ok	not_mentioned	released	option_probability
Clef	imcs21	test	10544627	symptom_240	10544627	0.015516720000000001	17.606803624890745	not_mentioned	0.906	not_mentioned	correct	ok	not_mentioned	released	option_probability
Clef	imcs21	test	10544627	symptom_241	10544627	0.015516720000000001	17.606803624890745	not_mentioned	0.867	not_mentioned	correct	ok	not_mentioned	released	option_probability
Clef	imcs21	test	10544627	symptom_242	10544627	0.015516720000000001	17.606803624890745	not_mentioned	0.9435	not_mentioned	correct	ok	not_mentioned	released	option_probability
Clef	imcs21	test	10544627	symptom_243	10544627	0.015516720000000001	17.606803624890745	not_mentioned	0.8795	not_mentioned	correct	ok	not_mentioned	released	option_probability
Clef	imcs21	test	10544627	symptom_244	10544627	0.015516720000000001	17.606803624890745	not_mentioned	0.905	not_mentioned	correct	ok	not_mentioned	released	option_probability
Clef	imcs21	test	10544627	symptom_245	10544627	0.015516720000000001	17.606803624890745	not_mentioned	0.9176	not_mentioned	correct	ok	not_mentioned	released	option_probability
Clef	imcs21	test	10544627	symptom_246	10544627	0.015516720000000001	17.606803624890745	not_mentioned	0.8343	not_mentioned	correct	ok	not_mentioned	released	option_probability
Clef	imcs21	test	10544627	symptom_247	10544627	0.015516720000000001	17.606803624890745	not_mentioned	0.8465	not_mentioned	correct	ok	not_mentioned	released	option_probability
Clef	imcs21	test	10544627	symptom_248	10544627	0.015516720000000001	17.606803624890745	not_mentioned	0.877	not_mentioned	correct	ok	not_mentioned	released	option_probability
Clef	imcs21	test	10544627	symptom_249	10544627	0.015516720000000001	17.606803624890745	not_mentioned	0.94	not_mentioned	correct	ok	not_mentioned	released	option_probability
Clef	imcs21	test	10544627	symptom_250	10544627	0.015516720000000001	17.606803624890745	not_mentioned	0.8781	not_mentioned	correct	ok	not_mentioned	released	option_probability
Clef	imcs21	test	10544627	symptom_251	10544627	0.015516720000000001	17.606803624890745	not_mentioned	0.9336	not_mentioned	correct	ok	not_mentioned	released	option_probability
Clef	imcs21	test	10544627	symptom_252	10544627	0.015516720000000001	17.606803624890745	not_mentioned	0.8373	not_mentioned	correct	ok	not_mentioned	released	option_probability
Clef	imcs21	test	10544627	symptom_253	10544627	0.015516720000000001	17.606803624890745	not_mentioned	0.9085	not_mentioned	correct	ok	not_mentioned	released	option_probability
Clef	imcs21	test	10544627	symptom_254	10544627	0.015516720000000001	17.606803624890745	not_mentioned	0.5619000000000001	not_mentioned	correct	ok	not_mentioned	released	option_probability
Clef	imcs21	test	10544627	symptom_255	10544627	0.015516720000000001	17.606803624890745	not_mentioned	0.9396	not_mentioned	correct	ok	not_mentioned	released	option_probability
Clef	imcs21	test	10544627	symptom_256	10544627	0.015516720000000001	17.606803624890745	not_mentioned	0.9038	not_mentioned	correct	ok	not_mentioned	released	option_probability
Clef	imcs21	test	10544627	symptom_257	10544627	0.015516720000000001	17.606803624890745	not_mentioned	0.9744	not_mentioned	correct	ok	not_mentioned	released	option_probability
Clef	imcs21	test	10544627	symptom_258	10544627	0.015516720000000001	17.606803624890745	not_mentioned	0.9738	not_mentioned	correct	ok	not_mentioned	released	option_probability
Clef	imcs21	test	10544627	symptom_259	10544627	0.015516720000000001	17.606803624890745	not_mentioned	0.9346	not_mentioned	correct	ok	not_mentioned	released	option_probability
Clef	imcs21	test	10544627	symptom_260	10544627	0.015516720000000001	17.606803624890745	not_mentioned	0.941	not_mentioned	correct	ok	not_mentioned	released	option_probability
Clef	imcs21	test	10544627	symptom_261	10544627	0.015516720000000001	17.606803624890745	not_mentioned	0.9855	not_mentioned	correct	ok	not_mentioned	released	option_probability
Clef	imcs21	test	10544627	symptom_262	10544627	0.015516720000000001	17.606803624890745	not_mentioned	0.9659	not_mentioned	correct	ok	not_mentioned	released	option_probability
Clef	imcs21	test	10544627	symptom_263	10544627	0.015516720000000001	17.606803624890745	not_mentioned	0.9288	not_mentioned	correct	ok	not_mentioned	released	option_probability
Clef	imcs21	test	10544627	symptom_264	10544627	0.015516720000000001	17.606803624890745	not_mentioned	0.9575	not_mentioned	correct	ok	not_mentioned	released	option_probability
Clef	imcs21	test	10544627	symptom_265	10544627	0.015516720000000001	17.606803624890745	not_mentioned	0.9549	not_mentioned	correct	ok	not_mentioned	released	option_probability
Clef	imcs21	test	10544627	symptom_266	10544627	0.015516720000000001	17.606803624890745	not_mentioned	0.9735	not_mentioned	correct	ok	not_mentioned	released	option_probability
Clef	imcs21	test	10544627	symptom_267	10544627	0.015516720000000001	17.606803624890745	not_mentioned	0.886	not_mentioned	correct	ok	not_mentioned	released	option_probability
Clef	imcs21	test	10544627	symptom_268	10544627	0.015516720000000001	17.606803624890745	not_mentioned	0.8793	not_mentioned	correct	ok	not_mentioned	released	option_probability
Clef	imcs21	test	10544627	symptom_269	10544627	0.015516720000000001	17.606803624890745	not_mentioned	0.8465	not_mentioned	correct	ok	not_mentioned	released	option_probability
Clef	imcs21	test	10544627	symptom_270	10544627	0.015516720000000001	17.606803624890745	not_mentioned	0.8812	not_mentioned	correct	ok	not_mentioned	released	option_probability
Clef	imcs21	test	10544627	symptom_271	10544627	0.015516720000000001	17.606803624890745	not_mentioned	0.8098	not_mentioned	correct	ok	not_mentioned	released	option_probability
Clef	imcs21	test	10544627	symptom_272	10544627	0.015516720000000001	17.606803624890745	not_mentioned	0.937	not_mentioned	correct	ok	not_mentioned	released	option_probability
Clef	imcs21	test	10544627	symptom_273	10544627	0.015516720000000001	17.606803624890745	not_mentioned	0.9073	not_mentioned	correct	ok	not_mentioned	released	option_probability
Clef	imcs21	test	10544627	symptom_274	10544627	0.015516720000000001	17.606803624890745	not_mentioned	0.8277	not_mentioned	correct	ok	not_mentioned	released	option_probability
Clef	imcs21	test	10544627	symptom_275	10544627	0.015516720000000001	17.606803624890745	not_mentioned	0.8551	not_mentioned	correct	ok	not_mentioned	released	option_probability
Clef	imcs21	test	10544627	symptom_276	10544627	0.015516720000000001	17.606803624890745	not_mentioned	0.9516	not_mentioned	correct	ok	not_mentioned	released	option_probability
Clef	imcs21	test	10544627	symptom_277	10544627	0.015516720000000001	17.606803624890745	not_mentioned	0.8832	not_mentioned	correct	ok	not_mentioned	released	option_probability
Clef	imcs21	test	10544627	symptom_278	10544627	0.015516720000000001	17.606803624890745	not_mentioned	0.9571	not_mentioned	correct	ok	not_mentioned	released	option_probability
Clef	imcs21	test	10544627	symptom_279	10544627	0.015516720000000001	17.606803624890745	not_mentioned	0.9512	not_mentioned	correct	ok	not_mentioned	released	option_probability
Clef	imcs21	test	10544627	symptom_280	10544627	0.015516720000000001	17.606803624890745	not_mentioned	0.9693	not_mentioned	correct	ok	not_mentioned	released	option_probability
Clef	imcs21	test	10544627	symptom_281	10544627	0.015516720000000001	17.606803624890745	not_mentioned	0.9329	not_mentioned	correct	ok	not_mentioned	released	option_probability
Clef	imcs21	test	10544627	symptom_282	10544627	0.015516720000000001	17.606803624890745	not_mentioned	0.8591	not_mentioned	correct	ok	not_mentioned	released	option_probability
Clef	imcs21	test	10544627	symptom_283	10544627	0.015516720000000001	17.606803624890745	not_mentioned	0.9435	not_mentioned	correct	ok	not_mentioned	released	option_probability
Clef	imcs21	test	10544627	symptom_284	10544627	0.015516720000000001	17.606803624890745	not_mentioned	0.9441	not_mentioned	correct	ok	not_mentioned	released	option_probability
Clef	imcs21	test	10544627	symptom_285	10544627	0.015516720000000001	17.606803624890745	not_mentioned	0.9117	not_mentioned	correct	ok	not_mentioned	released	option_probability
Clef	imcs21	test	10544627	symptom_286	10544627	0.015516720000000001	17.606803624890745	not_mentioned	0.9442	not_mentioned	correct	ok	not_mentioned	released	option_probability
Clef	imcs21	test	10544627	symptom_287	10544627	0.015516720000000001	17.606803624890745	not_mentioned	0.9493	not_mentioned	correct	ok	not_mentioned	released	option_probability
Clef	imcs21	test	10544627	symptom_288	10544627	0.015516720000000001	17.606803624890745	not_mentioned	0.9088	not_mentioned	correct	ok	not_mentioned	released	option_probability
Clef	imcs21	test	10544627	symptom_289	10544627	0.015516720000000001	17.606803624890745	not_mentioned	0.8619	not_mentioned	correct	ok	not_mentioned	released	option_probability
Clef	imcs21	test	10544627	symptom_290	10544627	0.015516720000000001	17.606803624890745	not_mentioned	0.9086	not_mentioned	correct	ok	not_mentioned	released	option_probability
Clef	imcs21	test	10544627	symptom_291	10544627	0.015516720000000001	17.606803624890745	not_mentioned	0.9548	not_mentioned	correct	ok	not_mentioned	released	option_probability
Clef	imcs21	test	10544627	symptom_292	10544627	0.015516720000000001	17.606803624890745	not_mentioned	0.8876	not_mentioned	correct	ok	not_mentioned	released	option_probability
Clef	imcs21	test	10544627	symptom_293	10544627	0.015516720000000001	17.606803624890745	not_mentioned	0.9098	not_mentioned	correct	ok	not_mentioned	released	option_probability
Clef	imcs21	test	10544627	symptom_294	10544627	0.015516720000000001	17.606803624890745	not_mentioned	0.9667	not_mentioned	correct	ok	not_mentioned	released	option_probability
Clef	imcs21	test	10544627	symptom_295	10544627	0.015516720000000001	17.606803624890745	not_mentioned	0.9106	not_mentioned	correct	ok	not_mentioned	released	option_probability
Clef	imcs21	test	10544627	symptom_296	10544627	0.015516720000000001	17.606803624890745	not_mentioned	0.9316	not_mentioned	correct	ok	not_mentioned	released	option_probability
Clef	imcs21	test	10544627	symptom_297	10544627	0.015516720000000001	17.606803624890745	not_mentioned	0.9036	not_mentioned	correct	ok	not_mentioned	released	option_probability
Clef	imcs21	test	10544627	symptom_298	10544627	0.015516720000000001	17.606803624890745	not_mentioned	0.7851	not_mentioned	correct	ok	not_mentioned	released	option_probability
Clef	imcs21	test	10544627	symptom_299	10544627	0.015516720000000001	17.606803624890745	not_mentioned	0.8704	not_mentioned	correct	ok	not_mentioned	released	option_probability
Clef	imcs21	test	10544627	symptom_300	10544627	0.015516720000000001	17.606803624890745	not_mentioned	0.9352	not_mentioned	correct	ok	not_mentioned	released	option_probability
Clef	imcs21	test	10544627	symptom_301	10544627	0.015516720000000001	17.606803624890745	not_mentioned	0.8662	not_mentioned	correct	ok	not_mentioned	released	option_probability
Clef	imcs21	test	10544627	symptom_302	10544627	0.015516720000000001	17.606803624890745	not_mentioned	0.9588	not_mentioned	correct	ok	not_mentioned	released	option_probability
Clef	imcs21	test	10544627	symptom_303	10544627	0.015516720000000001	17.606803624890745	not_mentioned	0.9539	not_mentioned	correct	ok	not_mentioned	released	option_probability
Clef	imcs21	test	10544627	symptom_304	10544627	0.015516720000000001	17.606803624890745	not_mentioned	0.9422	not_mentioned	correct	ok	not_mentioned	released	option_probability
Clef	imcs21	test	10544627	symptom_305	10544627	0.015516720000000001	17.606803624890745	not_mentioned	0.9403	not_mentioned	correct	ok	not_mentioned	released	option_probability
Clef	imcs21	test	10544627	symptom_306	10544627	0.015516720000000001	17.606803624890745	not_mentioned	0.9519	not_mentioned	correct	ok	not_mentioned	released	option_probability
Clef	imcs21	test	10544627	symptom_307	10544627	0.015516720000000001	17.606803624890745	not_mentioned	0.9518	not_mentioned	correct	ok	not_mentioned	released	option_probability
Clef	imcs21	test	10544627	symptom_308	10544627	0.015516720000000001	17.606803624890745	not_mentioned	0.8659	not_mentioned	correct	ok	not_mentioned	released	option_probability
Clef	imcs21	test	10544627	symptom_309	10544627	0.015516720000000001	17.606803624890745	not_mentioned	0.9729	not_mentioned	correct	ok	not_mentioned	released	option_probability
Clef	imcs21	test	10544627	symptom_310	10544627	0.015516720000000001	17.606803624890745	not_mentioned	0.9478	not_mentioned	correct	ok	not_mentioned	released	option_probability
Clef	imcs21	test	10544627	symptom_311	10544627	0.015516720000000001	17.606803624890745	not_mentioned	0.9209	not_mentioned	correct	ok	not_mentioned	released	option_probability
Clef	imcs21	test	10544627	symptom_312	10544627	0.015516720000000001	17.606803624890745	not_mentioned	0.9653	not_mentioned	correct	ok	not_mentioned	released	option_probability
Clef	imcs21	test	10544627	symptom_313	10544627	0.015516720000000001	17.606803624890745	not_mentioned	0.9341	not_mentioned	correct	ok	not_mentioned	released	option_probability
Clef	imcs21	test	10544627	symptom_314	10544627	0.015516720000000001	17.606803624890745	not_mentioned	0.951	not_mentioned	correct	ok	not_mentioned	released	option_probability
Clef	imcs21	test	10544627	symptom_315	10544627	0.015516720000000001	17.606803624890745	not_mentioned	0.8437	not_mentioned	correct	ok	not_mentioned	released	option_probability
Clef	imcs21	test	10544627	symptom_316	10544627	0.015516720000000001	17.606803624890745	not_mentioned	0.9437	not_mentioned	correct	ok	not_mentioned	released	option_probability
Clef	imcs21	test	10544627	symptom_317	10544627	0.015516720000000001	17.606803624890745	not_mentioned	0.9166	not_mentioned	correct	ok	not_mentioned	released	option_probability
Clef	imcs21	test	10544627	symptom_318	10544627	0.015516720000000001	17.606803624890745	not_mentioned	0.9648	not_mentioned	correct	ok	not_mentioned	released	option_probability
Clef	imcs21	test	10544627	symptom_319	10544627	0.015516720000000001	17.606803624890745	not_mentioned	0.961	not_mentioned	correct	ok	not_mentioned	released	option_probability
Clef	imcs21	test	10544627	symptom_320	10544627	0.015516720000000001	17.606803624890745	not_mentioned	0.7338	not_mentioned	correct	ok	not_mentioned	released	option_probability
Clef	imcs21	test	10544627	symptom_321	10544627	0.015516720000000001	17.606803624890745	not_mentioned	0.9323	not_mentioned	correct	ok	not_mentioned	released	option_probability
Clef	imcs21	test	10544627	symptom_322	10544627	0.015516720000000001	17.606803624890745	not_mentioned	0.955	not_mentioned	correct	ok	not_mentioned	released	option_probability
Clef	imcs21	test	10544627	symptom_323	10544627	0.015516720000000001	17.606803624890745	not_mentioned	0.9565	not_mentioned	correct	ok	not_mentioned	released	option_probability
Clef	imcs21	test	10544627	symptom_324	10544627	0.015516720000000001	17.606803624890745	not_mentioned	0.9572	not_mentioned	correct	ok	not_mentioned	released	option_probability
Clef	imcs21	test	10544627	symptom_325	10544627	0.015516720000000001	17.606803624890745	not_mentioned	0.9683	not_mentioned	correct	ok	not_mentioned	released	option_probability
Clef	imcs21	test	10544627	symptom_326	10544627	0.015516720000000001	17.606803624890745	not_mentioned	0.9454	not_mentioned	correct	ok	not_mentioned	released	option_probability
Clef	imcs21	test	10544627	symptom_327	10544627	0.015516720000000001	17.606803624890745	not_mentioned	0.8308	not_mentioned	correct	ok	not_mentioned	released	option_probability
Clef	imcs21	test	10544627	symptom_328	10544627	0.015516720000000001	17.606803624890745	not_mentioned	0.7926	not_mentioned	correct	ok	not_mentioned	released	option_probability
Clef	imcs21	test	10544627	symptom_329	10544627	0.015516720000000001	17.606803624890745	not_mentioned	0.9337	not_mentioned	correct	ok	not_mentioned	released	option_probability
Clef	imcs21	test	10544627	symptom_330	10544627	0.015516720000000001	17.606803624890745	not_mentioned	0.9528	not_mentioned	correct	ok	not_mentioned	released	option_probability
Clef	imcs21	test	10544700	symptom_000	10544700	0.01568088	18.50941204186529	not_mentioned	0.7075	not_mentioned	correct	ok	not_mentioned	released	option_probability
Clef	imcs21	test	10544700	symptom_001	10544700	0.01568088	18.50941204186529	positive	0.9755	positive	correct	ok	positive	released	option_probability
Clef	imcs21	test	10544700	symptom_002	10544700	0.01568088	18.50941204186529	positive	0.704	positive	correct	ok	positive	released	option_probability
Clef	imcs21	test	10544700	symptom_003	10544700	0.01568088	18.50941204186529	positive	0.5417	positive	correct	ok	positive	released	option_probability
Clef	imcs21	test	10544700	symptom_004	10544700	0.01568088	18.50941204186529	positive	0.8317	positive	correct	ok	positive	released	option_probability
Clef	imcs21	test	10544700	symptom_005	10544700	0.01568088	18.50941204186529	not_mentioned	0.8777	not_mentioned	correct	ok	not_mentioned	released	option_probability
Clef	imcs21	test	10544700	symptom_006	10544700	0.01568088	18.50941204186529	not_mentioned	0.8887	not_mentioned	correct	ok	not_mentioned	released	option_probability
Clef	imcs21	test	10544700	symptom_007	10544700	0.01568088	18.50941204186529	positive	0.4335	positive	correct	ok	positive	released	option_probability
Clef	imcs21	test	10544700	symptom_008	10544700	0.01568088	18.50941204186529	not_mentioned	0.5283	not_mentioned	correct	ok	not_mentioned	released	option_probability
Clef	imcs21	test	10544700	symptom_009	10544700	0.01568088	18.50941204186529	negative	0.3747	positive	incorrect	ok	positive	released	option_probability
Clef	imcs21	test	10544700	symptom_010	10544700	0.01568088	18.50941204186529	not_mentioned	0.8222	not_mentioned	correct	ok	not_mentioned	released	option_probability
Clef	imcs21	test	10544700	symptom_011	10544700	0.01568088	18.50941204186529	not_mentioned	0.7017	not_mentioned	correct	ok	not_mentioned	released	option_probability
Clef	imcs21	test	10544700	symptom_012	10544700	0.01568088	18.50941204186529	not_mentioned	0.6269	not_mentioned	correct	ok	not_mentioned	released	option_probability
Clef	imcs21	test	10544700	symptom_013	10544700	0.01568088	18.50941204186529	not_mentioned	0.352	not_mentioned	correct	ok	not_mentioned	released	option_probability
Clef	imcs21	test	10544700	symptom_014	10544700	0.01568088	18.50941204186529	uncertain	0.4328	not_mentioned	incorrect	ok	not_mentioned	released	option_probability
Clef	imcs21	test	10544700	symptom_015	10544700	0.01568088	18.50941204186529	positive	0.5884	positive	correct	ok	positive	released	option_probability
Clef	imcs21	test	10544700	symptom_016	10544700	0.01568088	18.50941204186529	not_mentioned	0.7329	not_mentioned	correct	ok	not_mentioned	released	option_probability
Clef	imcs21	test	10544700	symptom_017	10544700	0.01568088	18.50941204186529	uncertain	0.5053	not_mentioned	incorrect	ok	not_mentioned	released	option_probability
Clef	imcs21	test	10544700	symptom_018	10544700	0.01568088	18.50941204186529	not_mentioned	0.3821	not_mentioned	correct	ok	not_mentioned	released	option_probability
Clef	imcs21	test	10544700	symptom_019	10544700	0.01568088	18.50941204186529	not_mentioned	0.8436	not_mentioned	correct	ok	not_mentioned	released	option_probability
Clef	imcs21	test	10544700	symptom_020	10544700	0.01568088	18.50941204186529	not_mentioned	0.5917	not_mentioned	correct	ok	not_mentioned	released	option_probability
Clef	imcs21	test	10544700	symptom_021	10544700	0.01568088	18.50941204186529	uncertain	0.3419	positive	incorrect	ok	positive	released	option_probability
Clef	imcs21	test	10544700	symptom_022	10544700	0.01568088	18.50941204186529	uncertain	0.337	positive	incorrect	ok	positive	released	option_probability
Clef	imcs21	test	10544700	symptom_023	10544700	0.01568088	18.50941204186529	not_mentioned	0.8427	not_mentioned	correct	ok	not_mentioned	released	option_probability
Clef	imcs21	test	10544700	symptom_024	10544700	0.01568088	18.50941204186529	not_mentioned	0.8727	not_mentioned	correct	ok	not_mentioned	released	option_probability
Clef	imcs21	test	10544700	symptom_025	10544700	0.01568088	18.50941204186529	not_mentioned	0.6296	not_mentioned	correct	ok	not_mentioned	released	option_probability
Clef	imcs21	test	10544700	symptom_026	10544700	0.01568088	18.50941204186529	not_mentioned	0.8715	not_mentioned	correct	ok	not_mentioned	released	option_probability
Clef	imcs21	test	10544700	symptom_027	10544700	0.01568088	18.50941204186529	not_mentioned	0.9123	not_mentioned	correct	ok	not_mentioned	released	option_probability
Clef	imcs21	test	10544700	symptom_028	10544700	0.01568088	18.50941204186529	not_mentioned	0.8607	not_mentioned	correct	ok	not_mentioned	released	option_probability
Clef	imcs21	test	10544700	symptom_029	10544700	0.01568088	18.50941204186529	not_mentioned	0.85	not_mentioned	correct	ok	not_mentioned	released	option_probability
Clef	imcs21	test	10544700	symptom_030	10544700	0.01568088	18.50941204186529	not_mentioned	0.3655	not_mentioned	correct	ok	not_mentioned	released	option_probability
Clef	imcs21	test	10544700	symptom_031	10544700	0.01568088	18.50941204186529	not_mentioned	0.8135	not_mentioned	correct	ok	not_mentioned	released	option_probability
Clef	imcs21	test	10544700	symptom_032	10544700	0.01568088	18.50941204186529	not_mentioned	0.7061	not_mentioned	correct	ok	not_mentioned	released	option_probability
Clef	imcs21	test	10544700	symptom_033	10544700	0.01568088	18.50941204186529	not_mentioned	0.8105	not_mentioned	correct	ok	not_mentioned	released	option_probability
Clef	imcs21	test	10544700	symptom_034	10544700	0.01568088	18.50941204186529	not_mentioned	0.8946	not_mentioned	correct	ok	not_mentioned	released	option_probability
Clef	imcs21	test	10544700	symptom_035	10544700	0.01568088	18.50941204186529	not_mentioned	0.4275	not_mentioned	correct	ok	not_mentioned	released	option_probability
Clef	imcs21	test	10544700	symptom_036	10544700	0.01568088	18.50941204186529	not_mentioned	0.5299	not_mentioned	correct	ok	not_mentioned	released	option_probability
Clef	imcs21	test	10544700	symptom_037	10544700	0.01568088	18.50941204186529	not_mentioned	0.5532	not_mentioned	correct	ok	not_mentioned	released	option_probability
Clef	imcs21	test	10544700	symptom_038	10544700	0.01568088	18.50941204186529	not_mentioned	0.8105	not_mentioned	correct	ok	not_mentioned	released	option_probability
Clef	imcs21	test	10544700	symptom_039	10544700	0.01568088	18.50941204186529	not_mentioned	0.84	not_mentioned	correct	ok	not_mentioned	released	option_probability
Clef	imcs21	test	10544700	symptom_040	10544700	0.01568088	18.50941204186529	not_mentioned	0.9144	not_mentioned	correct	ok	not_mentioned	released	option_probability
Clef	imcs21	test	10544700	symptom_041	10544700	0.01568088	18.50941204186529	not_mentioned	0.8389	not_mentioned	correct	ok	not_mentioned	released	option_probability
Clef	imcs21	test	10544700	symptom_042	10544700	0.01568088	18.50941204186529	not_mentioned	0.7909	not_mentioned	correct	ok	not_mentioned	released	option_probability
Clef	imcs21	test	10544700	symptom_043	10544700	0.01568088	18.50941204186529	not_mentioned	0.6604	not_mentioned	correct	ok	not_mentioned	released	option_probability
Clef	imcs21	test	10544700	symptom_044	10544700	0.01568088	18.50941204186529	uncertain	0.5227	not_mentioned	incorrect	ok	not_mentioned	released	option_probability
Clef	imcs21	test	10544700	symptom_045	10544700	0.01568088	18.50941204186529	not_mentioned	0.6515	not_mentioned	correct	ok	not_mentioned	released	option_probability
Clef	imcs21	test	10544700	symptom_046	10544700	0.01568088	18.50941204186529	not_mentioned	0.7397	not_mentioned	correct	ok	not_mentioned	released	option_probability
Clef	imcs21	test	10544700	symptom_047	10544700	0.01568088	18.50941204186529	not_mentioned	0.6727	not_mentioned	correct	ok	not_mentioned	released	option_probability
Clef	imcs21	test	10544700	symptom_048	10544700	0.01568088	18.50941204186529	not_mentioned	0.906	not_mentioned	correct	ok	not_mentioned	released	option_probability
Clef	imcs21	test	10544700	symptom_049	10544700	0.01568088	18.50941204186529	not_mentioned	0.8753	not_mentioned	correct	ok	not_mentioned	released	option_probability
Clef	imcs21	test	10544700	symptom_050	10544700	0.01568088	18.50941204186529	not_mentioned	0.7175	not_mentioned	correct	ok	not_mentioned	released	option_probability
Clef	imcs21	test	10544700	symptom_051	10544700	0.01568088	18.50941204186529	not_mentioned	0.8657	not_mentioned	correct	ok	not_mentioned	released	option_probability
Clef	imcs21	test	10544700	symptom_052	10544700	0.01568088	18.50941204186529	not_mentioned	0.3848	not_mentioned	correct	ok	not_mentioned	released	option_probability
Clef	imcs21	test	10544700	symptom_053	10544700	0.01568088	18.50941204186529	not_mentioned	0.6902	not_mentioned	correct	ok	not_mentioned	released	option_probability
Clef	imcs21	test	10544700	symptom_054	10544700	0.01568088	18.50941204186529	not_mentioned	0.8704	not_mentioned	correct	ok	not_mentioned	released	option_probability
Clef	imcs21	test	10544700	symptom_055	10544700	0.01568088	18.50941204186529	not_mentioned	0.6596	not_mentioned	correct	ok	not_mentioned	released	option_probability
Clef	imcs21	test	10544700	symptom_056	10544700	0.01568088	18.50941204186529	not_mentioned	0.8357	not_mentioned	correct	ok	not_mentioned	released	option_probability
Clef	imcs21	test	10544700	symptom_057	10544700	0.01568088	18.50941204186529	not_mentioned	0.7616	not_mentioned	correct	ok	not_mentioned	released	option_probability
Clef	imcs21	test	10544700	symptom_058	10544700	0.01568088	18.50941204186529	not_mentioned	0.5327	not_mentioned	correct	ok	not_mentioned	released	option_probability
Clef	imcs21	test	10544700	symptom_059	10544700	0.01568088	18.50941204186529	not_mentioned	0.8604	not_mentioned	correct	ok	not_mentioned	released	option_probability
Clef	imcs21	test	10544700	symptom_060	10544700	0.01568088	18.50941204186529	not_mentioned	0.783	not_mentioned	correct	ok	not_mentioned	released	option_probability
Clef	imcs21	test	10544700	symptom_061	10544700	0.01568088	18.50941204186529	not_mentioned	0.8386	not_mentioned	correct	ok	not_mentioned	released	option_probability
Clef	imcs21	test	10544700	symptom_062	10544700	0.01568088	18.50941204186529	not_mentioned	0.8269	not_mentioned	correct	ok	not_mentioned	released	option_probability
Clef	imcs21	test	10544700	symptom_063	10544700	0.01568088	18.50941204186529	not_mentioned	0.5796	not_mentioned	correct	ok	not_mentioned	released	option_probability
Clef	imcs21	test	10544700	symptom_064	10544700	0.01568088	18.50941204186529	not_mentioned	0.8028	not_mentioned	correct	ok	not_mentioned	released	option_probability
Clef	imcs21	test	10544700	symptom_065	10544700	0.01568088	18.50941204186529	not_mentioned	0.9632000000000001	not_mentioned	correct	ok	not_mentioned	released	option_probability
Clef	imcs21	test	10544700	symptom_066	10544700	0.01568088	18.50941204186529	not_mentioned	0.7987	not_mentioned	correct	ok	not_mentioned	released	option_probability
Clef	imcs21	test	10544700	symptom_067	10544700	0.01568088	18.50941204186529	not_mentioned	0.9459	not_mentioned	correct	ok	not_mentioned	released	option_probability
Clef	imcs21	test	10544700	symptom_068	10544700	0.01568088	18.50941204186529	not_mentioned	0.8567	not_mentioned	correct	ok	not_mentioned	released	option_probability
Clef	imcs21	test	10544700	symptom_069	10544700	0.01568088	18.50941204186529	not_mentioned	0.9391	not_mentioned	correct	ok	not_mentioned	released	option_probability
Clef	imcs21	test	10544700	symptom_070	10544700	0.01568088	18.50941204186529	not_mentioned	0.8824	not_mentioned	correct	ok	not_mentioned	released	option_probability
Clef	imcs21	test	10544700	symptom_071	10544700	0.01568088	18.50941204186529	not_mentioned	0.8809	not_mentioned	correct	ok	not_mentioned	released	option_probability
Clef	imcs21	test	10544700	symptom_072	10544700	0.01568088	18.50941204186529	not_mentioned	0.8845	not_mentioned	correct	ok	not_mentioned	released	option_probability
Clef	imcs21	test	10544700	symptom_073	10544700	0.01568088	18.50941204186529	not_mentioned	0.9357	not_mentioned	correct	ok	not_mentioned	released	option_probability
Clef	imcs21	test	10544700	symptom_074	10544700	0.01568088	18.50941204186529	not_mentioned	0.8866	not_mentioned	correct	ok	not_mentioned	released	option_probability
Clef	imcs21	test	10544700	symptom_075	10544700	0.01568088	18.50941204186529	not_mentioned	0.8518	not_mentioned	correct	ok	not_mentioned	released	option_probability
Clef	imcs21	test	10544700	symptom_076	10544700	0.01568088	18.50941204186529	not_mentioned	0.4664	not_mentioned	correct	ok	not_mentioned	released	option_probability
Clef	imcs21	test	10544700	symptom_077	10544700	0.01568088	18.50941204186529	not_mentioned	0.855	not_mentioned	correct	ok	not_mentioned	released	option_probability
Clef	imcs21	test	10544700	symptom_078	10544700	0.01568088	18.50941204186529	not_mentioned	0.8313	not_mentioned	correct	ok	not_mentioned	released	option_probability
Clef	imcs21	test	10544700	symptom_079	10544700	0.01568088	18.50941204186529	not_mentioned	0.8962	not_mentioned	correct	ok	not_mentioned	released	option_probability
Clef	imcs21	test	10544700	symptom_080	10544700	0.01568088	18.50941204186529	not_mentioned	0.8443	not_mentioned	correct	ok	not_mentioned	released	option_probability
Clef	imcs21	test	10544700	symptom_081	10544700	0.01568088	18.50941204186529	not_mentioned	0.8082	not_mentioned	correct	ok	not_mentioned	released	option_probability
Clef	imcs21	test	10544700	symptom_082	10544700	0.01568088	18.50941204186529	not_mentioned	0.9118	not_mentioned	correct	ok	not_mentioned	released	option_probability
Clef	imcs21	test	10544700	symptom_083	10544700	0.01568088	18.50941204186529	positive	0.6109	positive	correct	ok	positive	released	option_probability
Clef	imcs21	test	10544700	symptom_084	10544700	0.01568088	18.50941204186529	not_mentioned	0.8694	not_mentioned	correct	ok	not_mentioned	released	option_probability
Clef	imcs21	test	10544700	symptom_085	10544700	0.01568088	18.50941204186529	not_mentioned	0.9227	not_mentioned	correct	ok	not_mentioned	released	option_probability
Clef	imcs21	test	10544700	symptom_086	10544700	0.01568088	18.50941204186529	not_mentioned	0.6271	not_mentioned	correct	ok	not_mentioned	released	option_probability
Clef	imcs21	test	10544700	symptom_087	10544700	0.01568088	18.50941204186529	not_mentioned	0.8646	not_mentioned	correct	ok	not_mentioned	released	option_probability
Clef	imcs21	test	10544700	symptom_088	10544700	0.01568088	18.50941204186529	not_mentioned	0.8497	not_mentioned	correct	ok	not_mentioned	released	option_probability
Clef	imcs21	test	10544700	symptom_089	10544700	0.01568088	18.50941204186529	not_mentioned	0.6204	not_mentioned	correct	ok	not_mentioned	released	option_probability
Clef	imcs21	test	10544700	symptom_090	10544700	0.01568088	18.50941204186529	not_mentioned	0.748	not_mentioned	correct	ok	not_mentioned	released	option_probability
Clef	imcs21	test	10544700	symptom_091	10544700	0.01568088	18.50941204186529	not_mentioned	0.8925	not_mentioned	correct	ok	not_mentioned	released	option_probability
Clef	imcs21	test	10544700	symptom_092	10544700	0.01568088	18.50941204186529	not_mentioned	0.9095	not_mentioned	correct	ok	not_mentioned	released	option_probability
Clef	imcs21	test	10544700	symptom_093	10544700	0.01568088	18.50941204186529	not_mentioned	0.8856	not_mentioned	correct	ok	not_mentioned	released	option_probability
Clef	imcs21	test	10544700	symptom_094	10544700	0.01568088	18.50941204186529	not_mentioned	0.9047	not_mentioned	correct	ok	not_mentioned	released	option_probability
Clef	imcs21	test	10544700	symptom_095	10544700	0.01568088	18.50941204186529	not_mentioned	0.8147	not_mentioned	correct	ok	not_mentioned	released	option_probability
Clef	imcs21	test	10544700	symptom_096	10544700	0.01568088	18.50941204186529	not_mentioned	0.8876	not_mentioned	correct	ok	not_mentioned	released	option_probability
Clef	imcs21	test	10544700	symptom_097	10544700	0.01568088	18.50941204186529	not_mentioned	0.8231	not_mentioned	correct	ok	not_mentioned	released	option_probability
Clef	imcs21	test	10544700	symptom_098	10544700	0.01568088	18.50941204186529	not_mentioned	0.7486	not_mentioned	correct	ok	not_mentioned	released	option_probability
Clef	imcs21	test	10544700	symptom_099	10544700	0.01568088	18.50941204186529	not_mentioned	0.8381	not_mentioned	correct	ok	not_mentioned	released	option_probability
Clef	imcs21	test	10544700	symptom_100	10544700	0.01568088	18.50941204186529	not_mentioned	0.8847	not_mentioned	correct	ok	not_mentioned	released	option_probability
Clef	imcs21	test	10544700	symptom_101	10544700	0.01568088	18.50941204186529	not_mentioned	0.9112	not_mentioned	correct	ok	not_mentioned	released	option_probability
Clef	imcs21	test	10544700	symptom_102	10544700	0.01568088	18.50941204186529	not_mentioned	0.8807	not_mentioned	correct	ok	not_mentioned	released	option_probability
Clef	imcs21	test	10544700	symptom_103	10544700	0.01568088	18.50941204186529	not_mentioned	0.8731	not_mentioned	correct	ok	not_mentioned	released	option_probability
Clef	imcs21	test	10544700	symptom_104	10544700	0.01568088	18.50941204186529	not_mentioned	0.8611	not_mentioned	correct	ok	not_mentioned	released	option_probability
Clef	imcs21	test	10544700	symptom_105	10544700	0.01568088	18.50941204186529	not_mentioned	0.9188	not_mentioned	correct	ok	not_mentioned	released	option_probability
Clef	imcs21	test	10544700	symptom_106	10544700	0.01568088	18.50941204186529	not_mentioned	0.893	not_mentioned	correct	ok	not_mentioned	released	option_probability
Clef	imcs21	test	10544700	symptom_107	10544700	0.01568088	18.50941204186529	not_mentioned	0.9293	not_mentioned	correct	ok	not_mentioned	released	option_probability
Clef	imcs21	test	10544700	symptom_108	10544700	0.01568088	18.50941204186529	not_mentioned	0.8547	not_mentioned	correct	ok	not_mentioned	released	option_probability
Clef	imcs21	test	10544700	symptom_109	10544700	0.01568088	18.50941204186529	not_mentioned	0.6435	not_mentioned	correct	ok	not_mentioned	released	option_probability
Clef	imcs21	test	10544700	symptom_110	10544700	0.01568088	18.50941204186529	not_mentioned	0.8857	not_mentioned	correct	ok	not_mentioned	released	option_probability
Clef	imcs21	test	10544700	symptom_111	10544700	0.01568088	18.50941204186529	not_mentioned	0.7711	not_mentioned	correct	ok	not_mentioned	released	option_probability
Clef	imcs21	test	10544700	symptom_112	10544700	0.01568088	18.50941204186529	not_mentioned	0.9027	not_mentioned	correct	ok	not_mentioned	released	option_probability
Clef	imcs21	test	10544700	symptom_113	10544700	0.01568088	18.50941204186529	not_mentioned	0.8837	not_mentioned	correct	ok	not_mentioned	released	option_probability
Clef	imcs21	test	10544700	symptom_114	10544700	0.01568088	18.50941204186529	not_mentioned	0.943	not_mentioned	correct	ok	not_mentioned	released	option_probability
Clef	imcs21	test	10544700	symptom_115	10544700	0.01568088	18.50941204186529	not_mentioned	0.7259	not_mentioned	correct	ok	not_mentioned	released	option_probability
Clef	imcs21	test	10544700	symptom_116	10544700	0.01568088	18.50941204186529	not_mentioned	0.4993	not_mentioned	correct	ok	not_mentioned	released	option_probability
Clef	imcs21	test	10544700	symptom_117	10544700	0.01568088	18.50941204186529	not_mentioned	0.8943	not_mentioned	correct	ok	not_mentioned	released	option_probability
Clef	imcs21	test	10544700	symptom_118	10544700	0.01568088	18.50941204186529	not_mentioned	0.5844	not_mentioned	correct	ok	not_mentioned	released	option_probability
Clef	imcs21	test	10544700	symptom_119	10544700	0.01568088	18.50941204186529	not_mentioned	0.7426	not_mentioned	correct	ok	not_mentioned	released	option_probability
Clef	imcs21	test	10544700	symptom_120	10544700	0.01568088	18.50941204186529	not_mentioned	0.8846	not_mentioned	correct	ok	not_mentioned	released	option_probability
Clef	imcs21	test	10544700	symptom_121	10544700	0.01568088	18.50941204186529	not_mentioned	0.8396	not_mentioned	correct	ok	not_mentioned	released	option_probability
Clef	imcs21	test	10544700	symptom_122	10544700	0.01568088	18.50941204186529	not_mentioned	0.8275	not_mentioned	correct	ok	not_mentioned	released	option_probability
Clef	imcs21	test	10544700	symptom_123	10544700	0.01568088	18.50941204186529	not_mentioned	0.5923	not_mentioned	correct	ok	not_mentioned	released	option_probability
Clef	imcs21	test	10544700	symptom_124	10544700	0.01568088	18.50941204186529	not_mentioned	0.5942	not_mentioned	correct	ok	not_mentioned	released	option_probability
Clef	imcs21	test	10544700	symptom_125	10544700	0.01568088	18.50941204186529	not_mentioned	0.8656	not_mentioned	correct	ok	not_mentioned	released	option_probability
Clef	imcs21	test	10544700	symptom_126	10544700	0.01568088	18.50941204186529	not_mentioned	0.9306	not_mentioned	correct	ok	not_mentioned	released	option_probability
Clef	imcs21	test	10544700	symptom_127	10544700	0.01568088	18.50941204186529	not_mentioned	0.8843	not_mentioned	correct	ok	not_mentioned	released	option_probability
Clef	imcs21	test	10544700	symptom_128	10544700	0.01568088	18.50941204186529	not_mentioned	0.6929	not_mentioned	correct	ok	not_mentioned	released	option_probability
Clef	imcs21	test	10544700	symptom_129	10544700	0.01568088	18.50941204186529	not_mentioned	0.9289	not_mentioned	correct	ok	not_mentioned	released	option_probability
Clef	imcs21	test	10544700	symptom_130	10544700	0.01568088	18.50941204186529	not_mentioned	0.8743	not_mentioned	correct	ok	not_mentioned	released	option_probability
Clef	imcs21	test	10544700	symptom_131	10544700	0.01568088	18.50941204186529	not_mentioned	0.8426	not_mentioned	correct	ok	not_mentioned	released	option_probability
Clef	imcs21	test	10544700	symptom_132	10544700	0.01568088	18.50941204186529	not_mentioned	0.9533	not_mentioned	correct	ok	not_mentioned	released	option_probability
Clef	imcs21	test	10544700	symptom_133	10544700	0.01568088	18.50941204186529	not_mentioned	0.8339	not_mentioned	correct	ok	not_mentioned	released	option_probability
Clef	imcs21	test	10544700	symptom_134	10544700	0.01568088	18.50941204186529	not_mentioned	0.8226	not_mentioned	correct	ok	not_mentioned	released	option_probability
Clef	imcs21	test	10544700	symptom_135	10544700	0.01568088	18.50941204186529	not_mentioned	0.7824	not_mentioned	correct	ok	not_mentioned	released	option_probability
Clef	imcs21	test	10544700	symptom_136	10544700	0.01568088	18.50941204186529	not_mentioned	0.8367	not_mentioned	correct	ok	not_mentioned	released	option_probability
Clef	imcs21	test	10544700	symptom_137	10544700	0.01568088	18.50941204186529	not_mentioned	0.7036	not_mentioned	correct	ok	not_mentioned	released	option_probability
Clef	imcs21	test	10544700	symptom_138	10544700	0.01568088	18.50941204186529	not_mentioned	0.7604	not_mentioned	correct	ok	not_mentioned	released	option_probability
Clef	imcs21	test	10544700	symptom_139	10544700	0.01568088	18.50941204186529	not_mentioned	0.7343000000000001	not_mentioned	correct	ok	not_mentioned	released	option_probability
Clef	imcs21	test	10544700	symptom_140	10544700	0.01568088	18.50941204186529	not_mentioned	0.923	not_mentioned	correct	ok	not_mentioned	released	option_probability
Clef	imcs21	test	10544700	symptom_141	10544700	0.01568088	18.50941204186529	not_mentioned	0.8376	not_mentioned	correct	ok	not_mentioned	released	option_probability
Clef	imcs21	test	10544700	symptom_142	10544700	0.01568088	18.50941204186529	not_mentioned	0.8941	not_mentioned	correct	ok	not_mentioned	released	option_probability
Clef	imcs21	test	10544700	symptom_143	10544700	0.01568088	18.50941204186529	not_mentioned	0.9188	not_mentioned	correct	ok	not_mentioned	released	option_probability
Clef	imcs21	test	10544700	symptom_144	10544700	0.01568088	18.50941204186529	not_mentioned	0.7863	not_mentioned	correct	ok	not_mentioned	released	option_probability
Clef	imcs21	test	10544700	symptom_145	10544700	0.01568088	18.50941204186529	not_mentioned	0.8908	not_mentioned	correct	ok	not_mentioned	released	option_probability
Clef	imcs21	test	10544700	symptom_146	10544700	0.01568088	18.50941204186529	not_mentioned	0.6959	not_mentioned	correct	ok	not_mentioned	released	option_probability
Clef	imcs21	test	10544700	symptom_147	10544700	0.01568088	18.50941204186529	not_mentioned	0.6882	not_mentioned	correct	ok	not_mentioned	released	option_probability
Clef	imcs21	test	10544700	symptom_148	10544700	0.01568088	18.50941204186529	not_mentioned	0.8024	not_mentioned	correct	ok	not_mentioned	released	option_probability
Clef	imcs21	test	10544700	symptom_149	10544700	0.01568088	18.50941204186529	not_mentioned	0.8609	not_mentioned	correct	ok	not_mentioned	released	option_probability
Clef	imcs21	test	10544700	symptom_150	10544700	0.01568088	18.50941204186529	not_mentioned	0.9246	not_mentioned	correct	ok	not_mentioned	released	option_probability
Clef	imcs21	test	10544700	symptom_151	10544700	0.01568088	18.50941204186529	not_mentioned	0.8916	not_mentioned	correct	ok	not_mentioned	released	option_probability
Clef	imcs21	test	10544700	symptom_152	10544700	0.01568088	18.50941204186529	not_mentioned	0.8429	not_mentioned	correct	ok	not_mentioned	released	option_probability
Clef	imcs21	test	10544700	symptom_153	10544700	0.01568088	18.50941204186529	not_mentioned	0.8422	not_mentioned	correct	ok	not_mentioned	released	option_probability
Clef	imcs21	test	10544700	symptom_154	10544700	0.01568088	18.50941204186529	uncertain	0.3126	not_mentioned	incorrect	ok	not_mentioned	released	option_probability
Clef	imcs21	test	10544700	symptom_155	10544700	0.01568088	18.50941204186529	not_mentioned	0.6717	not_mentioned	correct	ok	not_mentioned	released	option_probability
Clef	imcs21	test	10544700	symptom_156	10544700	0.01568088	18.50941204186529	not_mentioned	0.6979	not_mentioned	correct	ok	not_mentioned	released	option_probability
Clef	imcs21	test	10544700	symptom_157	10544700	0.01568088	18.50941204186529	not_mentioned	0.8383	not_mentioned	correct	ok	not_mentioned	released	option_probability
Clef	imcs21	test	10544700	symptom_158	10544700	0.01568088	18.50941204186529	not_mentioned	0.457	not_mentioned	correct	ok	not_mentioned	released	option_probability
Clef	imcs21	test	10544700	symptom_159	10544700	0.01568088	18.50941204186529	not_mentioned	0.7735	not_mentioned	correct	ok	not_mentioned	released	option_probability
Clef	imcs21	test	10544700	symptom_160	10544700	0.01568088	18.50941204186529	not_mentioned	0.7174	not_mentioned	correct	ok	not_mentioned	released	option_probability
Clef	imcs21	test	10544700	symptom_161	10544700	0.01568088	18.50941204186529	not_mentioned	0.8352	not_mentioned	correct	ok	not_mentioned	released	option_probability
Clef	imcs21	test	10544700	symptom_162	10544700	0.01568088	18.50941204186529	not_mentioned	0.8725	not_mentioned	correct	ok	not_mentioned	released	option_probability
Clef	imcs21	test	10544700	symptom_163	10544700	0.01568088	18.50941204186529	not_mentioned	0.7607	not_mentioned	correct	ok	not_mentioned	released	option_probability
Clef	imcs21	test	10544700	symptom_164	10544700	0.01568088	18.50941204186529	not_mentioned	0.8285	not_mentioned	correct	ok	not_mentioned	released	option_probability
Clef	imcs21	test	10544700	symptom_165	10544700	0.01568088	18.50941204186529	not_mentioned	0.6004	not_mentioned	correct	ok	not_mentioned	released	option_probability
Clef	imcs21	test	10544700	symptom_166	10544700	0.01568088	18.50941204186529	not_mentioned	0.8979	not_mentioned	correct	ok	not_mentioned	released	option_probability
Clef	imcs21	test	10544700	symptom_167	10544700	0.01568088	18.50941204186529	not_mentioned	0.7931	not_mentioned	correct	ok	not_mentioned	released	option_probability
Clef	imcs21	test	10544700	symptom_168	10544700	0.01568088	18.50941204186529	not_mentioned	0.7233	not_mentioned	correct	ok	not_mentioned	released	option_probability
Clef	imcs21	test	10544700	symptom_169	10544700	0.01568088	18.50941204186529	not_mentioned	0.8273	not_mentioned	correct	ok	not_mentioned	released	option_probability
Clef	imcs21	test	10544700	symptom_170	10544700	0.01568088	18.50941204186529	not_mentioned	0.9261	not_mentioned	correct	ok	not_mentioned	released	option_probability
Clef	imcs21	test	10544700	symptom_171	10544700	0.01568088	18.50941204186529	not_mentioned	0.7624	not_mentioned	correct	ok	not_mentioned	released	option_probability
Clef	imcs21	test	10544700	symptom_172	10544700	0.01568088	18.50941204186529	not_mentioned	0.7884	not_mentioned	correct	ok	not_mentioned	released	option_probability
Clef	imcs21	test	10544700	symptom_173	10544700	0.01568088	18.50941204186529	not_mentioned	0.8587	not_mentioned	correct	ok	not_mentioned	released	option_probability
Clef	imcs21	test	10544700	symptom_174	10544700	0.01568088	18.50941204186529	not_mentioned	0.7797	not_mentioned	correct	ok	not_mentioned	released	option_probability
Clef	imcs21	test	10544700	symptom_175	10544700	0.01568088	18.50941204186529	not_mentioned	0.6005	not_mentioned	correct	ok	not_mentioned	released	option_probability
Clef	imcs21	test	10544700	symptom_176	10544700	0.01568088	18.50941204186529	not_mentioned	0.7858	not_mentioned	correct	ok	not_mentioned	released	option_probability
Clef	imcs21	test	10544700	symptom_177	10544700	0.01568088	18.50941204186529	not_mentioned	0.8973	not_mentioned	correct	ok	not_mentioned	released	option_probability
Clef	imcs21	test	10544700	symptom_178	10544700	0.01568088	18.50941204186529	not_mentioned	0.8218	not_mentioned	correct	ok	not_mentioned	released	option_probability
Clef	imcs21	test	10544700	symptom_179	10544700	0.01568088	18.50941204186529	not_mentioned	0.7161	not_mentioned	correct	ok	not_mentioned	released	option_probability
Clef	imcs21	test	10544700	symptom_180	10544700	0.01568088	18.50941204186529	not_mentioned	0.9043	not_mentioned	correct	ok	not_mentioned	released	option_probability
Clef	imcs21	test	10544700	symptom_181	10544700	0.01568088	18.50941204186529	not_mentioned	0.6514	not_mentioned	correct	ok	not_mentioned	released	option_probability
Clef	imcs21	test	10544700	symptom_182	10544700	0.01568088	18.50941204186529	not_mentioned	0.8118	not_mentioned	correct	ok	not_mentioned	released	option_probability
Clef	imcs21	test	10544700	symptom_183	10544700	0.01568088	18.50941204186529	not_mentioned	0.8718	not_mentioned	correct	ok	not_mentioned	released	option_probability
Clef	imcs21	test	10544700	symptom_184	10544700	0.01568088	18.50941204186529	not_mentioned	0.9108	not_mentioned	correct	ok	not_mentioned	released	option_probability
Clef	imcs21	test	10544700	symptom_185	10544700	0.01568088	18.50941204186529	not_mentioned	0.5138	not_mentioned	correct	ok	not_mentioned	released	option_probability
Clef	imcs21	test	10544700	symptom_186	10544700	0.01568088	18.50941204186529	not_mentioned	0.8786	not_mentioned	correct	ok	not_mentioned	released	option_probability
Clef	imcs21	test	10544700	symptom_187	10544700	0.01568088	18.50941204186529	not_mentioned	0.7031	not_mentioned	correct	ok	not_mentioned	released	option_probability
Clef	imcs21	test	10544700	symptom_188	10544700	0.01568088	18.50941204186529	not_mentioned	0.8653	not_mentioned	correct	ok	not_mentioned	released	option_probability
Clef	imcs21	test	10544700	symptom_189	10544700	0.01568088	18.50941204186529	not_mentioned	0.79	not_mentioned	correct	ok	not_mentioned	released	option_probability
Clef	imcs21	test	10544700	symptom_190	10544700	0.01568088	18.50941204186529	not_mentioned	0.6143	not_mentioned	correct	ok	not_mentioned	released	option_probability
Clef	imcs21	test	10544700	symptom_191	10544700	0.01568088	18.50941204186529	not_mentioned	0.8874	not_mentioned	correct	ok	not_mentioned	released	option_probability
Clef	imcs21	test	10544700	symptom_192	10544700	0.01568088	18.50941204186529	not_mentioned	0.7705	not_mentioned	correct	ok	not_mentioned	released	option_probability
Clef	imcs21	test	10544700	symptom_193	10544700	0.01568088	18.50941204186529	not_mentioned	0.9121	not_mentioned	correct	ok	not_mentioned	released	option_probability
Clef	imcs21	test	10544700	symptom_194	10544700	0.01568088	18.50941204186529	not_mentioned	0.9125	not_mentioned	correct	ok	not_mentioned	released	option_probability
Clef	imcs21	test	10544700	symptom_195	10544700	0.01568088	18.50941204186529	not_mentioned	0.9734	not_mentioned	correct	ok	not_mentioned	released	option_probability
Clef	imcs21	test	10544700	symptom_196	10544700	0.01568088	18.50941204186529	not_mentioned	0.9739	not_mentioned	correct	ok	not_mentioned	released	option_probability
Clef	imcs21	test	10544700	symptom_197	10544700	0.01568088	18.50941204186529	not_mentioned	0.9177	not_mentioned	correct	ok	not_mentioned	released	option_probability
Clef	imcs21	test	10544700	symptom_198	10544700	0.01568088	18.50941204186529	not_mentioned	0.9362	not_mentioned	correct	ok	not_mentioned	released	option_probability
Clef	imcs21	test	10544700	symptom_199	10544700	0.01568088	18.50941204186529	not_mentioned	0.8745	not_mentioned	correct	ok	not_mentioned	released	option_probability
Clef	imcs21	test	10544700	symptom_200	10544700	0.01568088	18.50941204186529	not_mentioned	0.8267	not_mentioned	correct	ok	not_mentioned	released	option_probability
Clef	imcs21	test	10544700	symptom_201	10544700	0.01568088	18.50941204186529	not_mentioned	0.9201	not_mentioned	correct	ok	not_mentioned	released	option_probability
Clef	imcs21	test	10544700	symptom_202	10544700	0.01568088	18.50941204186529	not_mentioned	0.5067	not_mentioned	correct	ok	not_mentioned	released	option_probability
Clef	imcs21	test	10544700	symptom_203	10544700	0.01568088	18.50941204186529	not_mentioned	0.9153	not_mentioned	correct	ok	not_mentioned	released	option_probability
Clef	imcs21	test	10544700	symptom_204	10544700	0.01568088	18.50941204186529	not_mentioned	0.9343	not_mentioned	correct	ok	not_mentioned	released	option_probability
Clef	imcs21	test	10544700	symptom_205	10544700	0.01568088	18.50941204186529	not_mentioned	0.8058	not_mentioned	correct	ok	not_mentioned	released	option_probability
Clef	imcs21	test	10544700	symptom_206	10544700	0.01568088	18.50941204186529	not_mentioned	0.9385	not_mentioned	correct	ok	not_mentioned	released	option_probability
Clef	imcs21	test	10544700	symptom_207	10544700	0.01568088	18.50941204186529	not_mentioned	0.9299	not_mentioned	correct	ok	not_mentioned	released	option_probability
Clef	imcs21	test	10544700	symptom_208	10544700	0.01568088	18.50941204186529	not_mentioned	0.86	not_mentioned	correct	ok	not_mentioned	released	option_probability
Clef	imcs21	test	10544700	symptom_209	10544700	0.01568088	18.50941204186529	not_mentioned	0.9266	not_mentioned	correct	ok	not_mentioned	released	option_probability
Clef	imcs21	test	10544700	symptom_210	10544700	0.01568088	18.50941204186529	not_mentioned	0.8906	not_mentioned	correct	ok	not_mentioned	released	option_probability
Clef	imcs21	test	10544700	symptom_211	10544700	0.01568088	18.50941204186529	not_mentioned	0.8078	not_mentioned	correct	ok	not_mentioned	released	option_probability
Clef	imcs21	test	10544700	symptom_212	10544700	0.01568088	18.50941204186529	not_mentioned	0.7446	not_mentioned	correct	ok	not_mentioned	released	option_probability
Clef	imcs21	test	10544700	symptom_213	10544700	0.01568088	18.50941204186529	not_mentioned	0.8235	not_mentioned	correct	ok	not_mentioned	released	option_probability
Clef	imcs21	test	10544700	symptom_214	10544700	0.01568088	18.50941204186529	not_mentioned	0.8507	not_mentioned	correct	ok	not_mentioned	released	option_probability
Clef	imcs21	test	10544700	symptom_215	10544700	0.01568088	18.50941204186529	not_mentioned	0.9463	not_mentioned	correct	ok	not_mentioned	released	option_probability
Clef	imcs21	test	10544700	symptom_216	10544700	0.01568088	18.50941204186529	not_mentioned	0.8225	not_mentioned	correct	ok	not_mentioned	released	option_probability
Clef	imcs21	test	10544700	symptom_217	10544700	0.01568088	18.50941204186529	not_mentioned	0.9048	not_mentioned	correct	ok	not_mentioned	released	option_probability
Clef	imcs21	test	10544700	symptom_218	10544700	0.01568088	18.50941204186529	not_mentioned	0.9157	not_mentioned	correct	ok	not_mentioned	released	option_probability
Clef	imcs21	test	10544700	symptom_219	10544700	0.01568088	18.50941204186529	not_mentioned	0.9539	not_mentioned	correct	ok	not_mentioned	released	option_probability
Clef	imcs21	test	10544700	symptom_220	10544700	0.01568088	18.50941204186529	not_mentioned	0.8732	not_mentioned	correct	ok	not_mentioned	released	option_probability
Clef	imcs21	test	10544700	symptom_221	10544700	0.01568088	18.50941204186529	not_mentioned	0.8928	not_mentioned	correct	ok	not_mentioned	released	option_probability
Clef	imcs21	test	10544700	symptom_222	10544700	0.01568088	18.50941204186529	not_mentioned	0.6943	not_mentioned	correct	ok	not_mentioned	released	option_probability
Clef	imcs21	test	10544700	symptom_223	10544700	0.01568088	18.50941204186529	not_mentioned	0.6414	not_mentioned	correct	ok	not_mentioned	released	option_probability
Clef	imcs21	test	10544700	symptom_224	10544700	0.01568088	18.50941204186529	not_mentioned	0.8984	not_mentioned	correct	ok	not_mentioned	released	option_probability
Clef	imcs21	test	10544700	symptom_225	10544700	0.01568088	18.50941204186529	not_mentioned	0.6001	not_mentioned	correct	ok	not_mentioned	released	option_probability
Clef	imcs21	test	10544700	symptom_226	10544700	0.01568088	18.50941204186529	not_mentioned	0.7218	not_mentioned	correct	ok	not_mentioned	released	option_probability
Clef	imcs21	test	10544700	symptom_227	10544700	0.01568088	18.50941204186529	not_mentioned	0.8797	not_mentioned	correct	ok	not_mentioned	released	option_probability
Clef	imcs21	test	10544700	symptom_228	10544700	0.01568088	18.50941204186529	not_mentioned	0.8398	not_mentioned	correct	ok	not_mentioned	released	option_probability
Clef	imcs21	test	10544700	symptom_229	10544700	0.01568088	18.50941204186529	not_mentioned	0.955	not_mentioned	correct	ok	not_mentioned	released	option_probability
Clef	imcs21	test	10544700	symptom_230	10544700	0.01568088	18.50941204186529	not_mentioned	0.8353	not_mentioned	correct	ok	not_mentioned	released	option_probability
Clef	imcs21	test	10544700	symptom_231	10544700	0.01568088	18.50941204186529	not_mentioned	0.8274	not_mentioned	correct	ok	not_mentioned	released	option_probability
Clef	imcs21	test	10544700	symptom_232	10544700	0.01568088	18.50941204186529	not_mentioned	0.5506	not_mentioned	correct	ok	not_mentioned	released	option_probability
Clef	imcs21	test	10544700	symptom_233	10544700	0.01568088	18.50941204186529	not_mentioned	0.7057	not_mentioned	correct	ok	not_mentioned	released	option_probability
Clef	imcs21	test	10544700	symptom_234	10544700	0.01568088	18.50941204186529	not_mentioned	0.8268	not_mentioned	correct	ok	not_mentioned	released	option_probability
Clef	imcs21	test	10544700	symptom_235	10544700	0.01568088	18.50941204186529	not_mentioned	0.9272	not_mentioned	correct	ok	not_mentioned	released	option_probability
Clef	imcs21	test	10544700	symptom_236	10544700	0.01568088	18.50941204186529	not_mentioned	0.9103	not_mentioned	correct	ok	not_mentioned	released	option_probability
Clef	imcs21	test	10544700	symptom_237	10544700	0.01568088	18.50941204186529	not_mentioned	0.7903	not_mentioned	correct	ok	not_mentioned	released	option_probability
Clef	imcs21	test	10544700	symptom_238	10544700	0.01568088	18.50941204186529	not_mentioned	0.9139	not_mentioned	correct	ok	not_mentioned	released	option_probability
Clef	imcs21	test	10544700	symptom_239	10544700	0.01568088	18.50941204186529	not_mentioned	0.5983	not_mentioned	correct	ok	not_mentioned	released	option_probability
Clef	imcs21	test	10544700	symptom_240	10544700	0.01568088	18.50941204186529	not_mentioned	0.899	not_mentioned	correct	ok	not_mentioned	released	option_probability
Clef	imcs21	test	10544700	symptom_241	10544700	0.01568088	18.50941204186529	not_mentioned	0.6537	not_mentioned	correct	ok	not_mentioned	released	option_probability
Clef	imcs21	test	10544700	symptom_242	10544700	0.01568088	18.50941204186529	not_mentioned	0.8473	not_mentioned	correct	ok	not_mentioned	released	option_probability
Clef	imcs21	test	10544700	symptom_243	10544700	0.01568088	18.50941204186529	not_mentioned	0.8209	not_mentioned	correct	ok	not_mentioned	released	option_probability
Clef	imcs21	test	10544700	symptom_244	10544700	0.01568088	18.50941204186529	not_mentioned	0.8613	not_mentioned	correct	ok	not_mentioned	released	option_probability
Clef	imcs21	test	10544700	symptom_245	10544700	0.01568088	18.50941204186529	not_mentioned	0.723	not_mentioned	correct	ok	not_mentioned	released	option_probability
Clef	imcs21	test	10544700	symptom_246	10544700	0.01568088	18.50941204186529	not_mentioned	0.8708	not_mentioned	correct	ok	not_mentioned	released	option_probability
Clef	imcs21	test	10544700	symptom_247	10544700	0.01568088	18.50941204186529	not_mentioned	0.9403	not_mentioned	correct	ok	not_mentioned	released	option_probability
Clef	imcs21	test	10544700	symptom_248	10544700	0.01568088	18.50941204186529	not_mentioned	0.8063	not_mentioned	correct	ok	not_mentioned	released	option_probability
Clef	imcs21	test	10544700	symptom_249	10544700	0.01568088	18.50941204186529	not_mentioned	0.9309	not_mentioned	correct	ok	not_mentioned	released	option_probability
Clef	imcs21	test	10544700	symptom_250	10544700	0.01568088	18.50941204186529	not_mentioned	0.749	not_mentioned	correct	ok	not_mentioned	released	option_probability
Clef	imcs21	test	10544700	symptom_251	10544700	0.01568088	18.50941204186529	not_mentioned	0.883	not_mentioned	correct	ok	not_mentioned	released	option_probability
Clef	imcs21	test	10544700	symptom_252	10544700	0.01568088	18.50941204186529	not_mentioned	0.8043	not_mentioned	correct	ok	not_mentioned	released	option_probability
Clef	imcs21	test	10544700	symptom_253	10544700	0.01568088	18.50941204186529	not_mentioned	0.9309	not_mentioned	correct	ok	not_mentioned	released	option_probability
Clef	imcs21	test	10544700	symptom_254	10544700	0.01568088	18.50941204186529	not_mentioned	0.8781	not_mentioned	correct	ok	not_mentioned	released	option_probability
Clef	imcs21	test	10544700	symptom_255	10544700	0.01568088	18.50941204186529	not_mentioned	0.886	not_mentioned	correct	ok	not_mentioned	released	option_probability
Clef	imcs21	test	10544700	symptom_256	10544700	0.01568088	18.50941204186529	not_mentioned	0.7564	not_mentioned	correct	ok	not_mentioned	released	option_probability
Clef	imcs21	test	10544700	symptom_257	10544700	0.01568088	18.50941204186529	not_mentioned	0.9704	not_mentioned	correct	ok	not_mentioned	released	option_probability
Clef	imcs21	test	10544700	symptom_258	10544700	0.01568088	18.50941204186529	not_mentioned	0.9451	not_mentioned	correct	ok	not_mentioned	released	option_probability
Clef	imcs21	test	10544700	symptom_259	10544700	0.01568088	18.50941204186529	not_mentioned	0.9383	not_mentioned	correct	ok	not_mentioned	released	option_probability
Clef	imcs21	test	10544700	symptom_260	10544700	0.01568088	18.50941204186529	not_mentioned	0.6088	not_mentioned	correct	ok	not_mentioned	released	option_probability
Clef	imcs21	test	10544700	symptom_261	10544700	0.01568088	18.50941204186529	not_mentioned	0.8122	not_mentioned	correct	ok	not_mentioned	released	option_probability
Clef	imcs21	test	10544700	symptom_262	10544700	0.01568088	18.50941204186529	not_mentioned	0.9524	not_mentioned	correct	ok	not_mentioned	released	option_probability
Clef	imcs21	test	10544700	symptom_263	10544700	0.01568088	18.50941204186529	not_mentioned	0.9087	not_mentioned	correct	ok	not_mentioned	released	option_probability
Clef	imcs21	test	10544700	symptom_264	10544700	0.01568088	18.50941204186529	not_mentioned	0.9595	not_mentioned	correct	ok	not_mentioned	released	option_probability
Clef	imcs21	test	10544700	symptom_265	10544700	0.01568088	18.50941204186529	not_mentioned	0.9639	not_mentioned	correct	ok	not_mentioned	released	option_probability
Clef	imcs21	test	10544700	symptom_266	10544700	0.01568088	18.50941204186529	not_mentioned	0.9439	not_mentioned	correct	ok	not_mentioned	released	option_probability
Clef	imcs21	test	10544700	symptom_267	10544700	0.01568088	18.50941204186529	not_mentioned	0.8777	not_mentioned	correct	ok	not_mentioned	released	option_probability
Clef	imcs21	test	10544700	symptom_268	10544700	0.01568088	18.50941204186529	not_mentioned	0.872	not_mentioned	correct	ok	not_mentioned	released	option_probability
Clef	imcs21	test	10544700	symptom_269	10544700	0.01568088	18.50941204186529	not_mentioned	0.9527	not_mentioned	correct	ok	not_mentioned	released	option_probability
Clef	imcs21	test	10544700	symptom_270	10544700	0.01568088	18.50941204186529	not_mentioned	0.8627	not_mentioned	correct	ok	not_mentioned	released	option_probability
Clef	imcs21	test	10544700	symptom_271	10544700	0.01568088	18.50941204186529	not_mentioned	0.7187	not_mentioned	correct	ok	not_mentioned	released	option_probability
Clef	imcs21	test	10544700	symptom_272	10544700	0.01568088	18.50941204186529	not_mentioned	0.9229	not_mentioned	correct	ok	not_mentioned	released	option_probability
Clef	imcs21	test	10544700	symptom_273	10544700	0.01568088	18.50941204186529	not_mentioned	0.9086	not_mentioned	correct	ok	not_mentioned	released	option_probability
Clef	imcs21	test	10544700	symptom_274	10544700	0.01568088	18.50941204186529	not_mentioned	0.8709	not_mentioned	correct	ok	not_mentioned	released	option_probability
Clef	imcs21	test	10544700	symptom_275	10544700	0.01568088	18.50941204186529	not_mentioned	0.6613	not_mentioned	correct	ok	not_mentioned	released	option_probability
Clef	imcs21	test	10544700	symptom_276	10544700	0.01568088	18.50941204186529	not_mentioned	0.9613	not_mentioned	correct	ok	not_mentioned	released	option_probability
Clef	imcs21	test	10544700	symptom_277	10544700	0.01568088	18.50941204186529	not_mentioned	0.9394	not_mentioned	correct	ok	not_mentioned	released	option_probability
Clef	imcs21	test	10544700	symptom_278	10544700	0.01568088	18.50941204186529	not_mentioned	0.8768	not_mentioned	correct	ok	not_mentioned	released	option_probability
Clef	imcs21	test	10544700	symptom_279	10544700	0.01568088	18.50941204186529	not_mentioned	0.952	not_mentioned	correct	ok	not_mentioned	released	option_probability
Clef	imcs21	test	10544700	symptom_280	10544700	0.01568088	18.50941204186529	not_mentioned	0.9541	not_mentioned	correct	ok	not_mentioned	released	option_probability
Clef	imcs21	test	10544700	symptom_281	10544700	0.01568088	18.50941204186529	not_mentioned	0.8505	not_mentioned	correct	ok	not_mentioned	released	option_probability
Clef	imcs21	test	10544700	symptom_282	10544700	0.01568088	18.50941204186529	not_mentioned	0.9033	not_mentioned	correct	ok	not_mentioned	released	option_probability
Clef	imcs21	test	10544700	symptom_283	10544700	0.01568088	18.50941204186529	not_mentioned	0.8831	not_mentioned	correct	ok	not_mentioned	released	option_probability
Clef	imcs21	test	10544700	symptom_284	10544700	0.01568088	18.50941204186529	not_mentioned	0.8824	not_mentioned	correct	ok	not_mentioned	released	option_probability
Clef	imcs21	test	10544700	symptom_285	10544700	0.01568088	18.50941204186529	not_mentioned	0.8087	not_mentioned	correct	ok	not_mentioned	released	option_probability
Clef	imcs21	test	10544700	symptom_286	10544700	0.01568088	18.50941204186529	not_mentioned	0.9213	not_mentioned	correct	ok	not_mentioned	released	option_probability
Clef	imcs21	test	10544700	symptom_287	10544700	0.01568088	18.50941204186529	not_mentioned	0.9203	not_mentioned	correct	ok	not_mentioned	released	option_probability
Clef	imcs21	test	10544700	symptom_288	10544700	0.01568088	18.50941204186529	not_mentioned	0.9313	not_mentioned	correct	ok	not_mentioned	released	option_probability
Clef	imcs21	test	10544700	symptom_289	10544700	0.01568088	18.50941204186529	not_mentioned	0.8032	not_mentioned	correct	ok	not_mentioned	released	option_probability
Clef	imcs21	test	10544700	symptom_290	10544700	0.01568088	18.50941204186529	not_mentioned	0.8054	not_mentioned	correct	ok	not_mentioned	released	option_probability
Clef	imcs21	test	10544700	symptom_291	10544700	0.01568088	18.50941204186529	not_mentioned	0.9099	not_mentioned	correct	ok	not_mentioned	released	option_probability
Clef	imcs21	test	10544700	symptom_292	10544700	0.01568088	18.50941204186529	not_mentioned	0.9098	not_mentioned	correct	ok	not_mentioned	released	option_probability
Clef	imcs21	test	10544700	symptom_293	10544700	0.01568088	18.50941204186529	not_mentioned	0.6211	not_mentioned	correct	ok	not_mentioned	released	option_probability
Clef	imcs21	test	10544700	symptom_294	10544700	0.01568088	18.50941204186529	not_mentioned	0.8876	not_mentioned	correct	ok	not_mentioned	released	option_probability
Clef	imcs21	test	10544700	symptom_295	10544700	0.01568088	18.50941204186529	not_mentioned	0.8979	not_mentioned	correct	ok	not_mentioned	released	option_probability
Clef	imcs21	test	10544700	symptom_296	10544700	0.01568088	18.50941204186529	not_mentioned	0.9328	not_mentioned	correct	ok	not_mentioned	released	option_probability
Clef	imcs21	test	10544700	symptom_297	10544700	0.01568088	18.50941204186529	not_mentioned	0.9692	not_mentioned	correct	ok	not_mentioned	released	option_probability
Clef	imcs21	test	10544700	symptom_298	10544700	0.01568088	18.50941204186529	not_mentioned	0.7995	not_mentioned	correct	ok	not_mentioned	released	option_probability
Clef	imcs21	test	10544700	symptom_299	10544700	0.01568088	18.50941204186529	not_mentioned	0.8654	not_mentioned	correct	ok	not_mentioned	released	option_probability
Clef	imcs21	test	10544700	symptom_300	10544700	0.01568088	18.50941204186529	not_mentioned	0.9149	not_mentioned	correct	ok	not_mentioned	released	option_probability
Clef	imcs21	test	10544700	symptom_301	10544700	0.01568088	18.50941204186529	not_mentioned	0.8399	not_mentioned	correct	ok	not_mentioned	released	option_probability
Clef	imcs21	test	10544700	symptom_302	10544700	0.01568088	18.50941204186529	not_mentioned	0.9146	not_mentioned	correct	ok	not_mentioned	released	option_probability
Clef	imcs21	test	10544700	symptom_303	10544700	0.01568088	18.50941204186529	not_mentioned	0.9383	not_mentioned	correct	ok	not_mentioned	released	option_probability
Clef	imcs21	test	10544700	symptom_304	10544700	0.01568088	18.50941204186529	not_mentioned	0.8304	not_mentioned	correct	ok	not_mentioned	released	option_probability
Clef	imcs21	test	10544700	symptom_305	10544700	0.01568088	18.50941204186529	not_mentioned	0.9498	not_mentioned	correct	ok	not_mentioned	released	option_probability
Clef	imcs21	test	10544700	symptom_306	10544700	0.01568088	18.50941204186529	not_mentioned	0.6869	not_mentioned	correct	ok	not_mentioned	released	option_probability
Clef	imcs21	test	10544700	symptom_307	10544700	0.01568088	18.50941204186529	not_mentioned	0.8025	not_mentioned	correct	ok	not_mentioned	released	option_probability
Clef	imcs21	test	10544700	symptom_308	10544700	0.01568088	18.50941204186529	not_mentioned	0.9236	not_mentioned	correct	ok	not_mentioned	released	option_probability
Clef	imcs21	test	10544700	symptom_309	10544700	0.01568088	18.50941204186529	not_mentioned	0.8615	not_mentioned	correct	ok	not_mentioned	released	option_probability
Clef	imcs21	test	10544700	symptom_310	10544700	0.01568088	18.50941204186529	not_mentioned	0.8538	not_mentioned	correct	ok	not_mentioned	released	option_probability
Clef	imcs21	test	10544700	symptom_311	10544700	0.01568088	18.50941204186529	not_mentioned	0.9332	not_mentioned	correct	ok	not_mentioned	released	option_probability
Clef	imcs21	test	10544700	symptom_312	10544700	0.01568088	18.50941204186529	not_mentioned	0.8943	not_mentioned	correct	ok	not_mentioned	released	option_probability
Clef	imcs21	test	10544700	symptom_313	10544700	0.01568088	18.50941204186529	not_mentioned	0.846	not_mentioned	correct	ok	not_mentioned	released	option_probability
Clef	imcs21	test	10544700	symptom_314	10544700	0.01568088	18.50941204186529	not_mentioned	0.9396	not_mentioned	correct	ok	not_mentioned	released	option_probability
Clef	imcs21	test	10544700	symptom_315	10544700	0.01568088	18.50941204186529	not_mentioned	0.8431	not_mentioned	correct	ok	not_mentioned	released	option_probability
Clef	imcs21	test	10544700	symptom_316	10544700	0.01568088	18.50941204186529	not_mentioned	0.9021	not_mentioned	correct	ok	not_mentioned	released	option_probability
Clef	imcs21	test	10544700	symptom_317	10544700	0.01568088	18.50941204186529	not_mentioned	0.7161	not_mentioned	correct	ok	not_mentioned	released	option_probability
Clef	imcs21	test	10544700	symptom_318	10544700	0.01568088	18.50941204186529	not_mentioned	0.9353	not_mentioned	correct	ok	not_mentioned	released	option_probability
Clef	imcs21	test	10544700	symptom_319	10544700	0.01568088	18.50941204186529	not_mentioned	0.8113	not_mentioned	correct	ok	not_mentioned	released	option_probability
Clef	imcs21	test	10544700	symptom_320	10544700	0.01568088	18.50941204186529	not_mentioned	0.8284	not_mentioned	correct	ok	not_mentioned	released	option_probability
Clef	imcs21	test	10544700	symptom_321	10544700	0.01568088	18.50941204186529	not_mentioned	0.9489	not_mentioned	correct	ok	not_mentioned	released	option_probability
Clef	imcs21	test	10544700	symptom_322	10544700	0.01568088	18.50941204186529	not_mentioned	0.9741	not_mentioned	correct	ok	not_mentioned	released	option_probability
Clef	imcs21	test	10544700	symptom_323	10544700	0.01568088	18.50941204186529	not_mentioned	0.9704	not_mentioned	correct	ok	not_mentioned	released	option_probability
Clef	imcs21	test	10544700	symptom_324	10544700	0.01568088	18.50941204186529	not_mentioned	0.9598	not_mentioned	correct	ok	not_mentioned	released	option_probability
Clef	imcs21	test	10544700	symptom_325	10544700	0.01568088	18.50941204186529	not_mentioned	0.9563	not_mentioned	correct	ok	not_mentioned	released	option_probability
Clef	imcs21	test	10544700	symptom_326	10544700	0.01568088	18.50941204186529	not_mentioned	0.9474	not_mentioned	correct	ok	not_mentioned	released	option_probability
Clef	imcs21	test	10544700	symptom_327	10544700	0.01568088	18.50941204186529	not_mentioned	0.8496	not_mentioned	correct	ok	not_mentioned	released	option_probability
Clef	imcs21	test	10544700	symptom_328	10544700	0.01568088	18.50941204186529	not_mentioned	0.8374	not_mentioned	correct	ok	not_mentioned	released	option_probability
Clef	imcs21	test	10544700	symptom_329	10544700	0.01568088	18.50941204186529	not_mentioned	0.9014	not_mentioned	correct	ok	not_mentioned	released	option_probability
Clef	imcs21	test	10544700	symptom_330	10544700	0.01568088	18.50941204186529	not_mentioned	0.9307	not_mentioned	correct	ok	not_mentioned	released	option_probability
Clef	imcs21	test	10545171	symptom_000	10545171	0.015300719999999999	17.818657458061352	not_mentioned	0.6112	not_mentioned	correct	ok	not_mentioned	released	option_probability
Clef	imcs21	test	10545171	symptom_001	10545171	0.015300719999999999	17.818657458061352	not_mentioned	0.9481	not_mentioned	correct	ok	not_mentioned	released	option_probability
Clef	imcs21	test	10545171	symptom_002	10545171	0.015300719999999999	17.818657458061352	not_mentioned	0.8839	not_mentioned	correct	ok	not_mentioned	released	option_probability
Clef	imcs21	test	10545171	symptom_003	10545171	0.015300719999999999	17.818657458061352	not_mentioned	0.9289	not_mentioned	correct	ok	not_mentioned	released	option_probability
Clef	imcs21	test	10545171	symptom_004	10545171	0.015300719999999999	17.818657458061352	positive	0.9125	positive	correct	ok	positive	released	option_probability
Clef	imcs21	test	10545171	symptom_005	10545171	0.015300719999999999	17.818657458061352	not_mentioned	0.9723	not_mentioned	correct	ok	not_mentioned	released	option_probability
Clef	imcs21	test	10545171	symptom_006	10545171	0.015300719999999999	17.818657458061352	not_mentioned	0.8975	not_mentioned	correct	ok	not_mentioned	released	option_probability
Clef	imcs21	test	10545171	symptom_007	10545171	0.015300719999999999	17.818657458061352	not_mentioned	0.9642	not_mentioned	correct	ok	not_mentioned	released	option_probability
Clef	imcs21	test	10545171	symptom_008	10545171	0.015300719999999999	17.818657458061352	positive	0.7372	positive	correct	ok	positive	released	option_probability
Clef	imcs21	test	10545171	symptom_009	10545171	0.015300719999999999	17.818657458061352	not_mentioned	0.9627	not_mentioned	correct	ok	not_mentioned	released	option_probability
Clef	imcs21	test	10545171	symptom_010	10545171	0.015300719999999999	17.818657458061352	not_mentioned	0.6145	not_mentioned	correct	ok	not_mentioned	released	option_probability
Clef	imcs21	test	10545171	symptom_011	10545171	0.015300719999999999	17.818657458061352	not_mentioned	0.9211	not_mentioned	correct	ok	not_mentioned	released	option_probability
Clef	imcs21	test	10545171	symptom_012	10545171	0.015300719999999999	17.818657458061352	not_mentioned	0.6664	not_mentioned	correct	ok	not_mentioned	released	option_probability
Clef	imcs21	test	10545171	symptom_013	10545171	0.015300719999999999	17.818657458061352	not_mentioned	0.9144	not_mentioned	correct	ok	not_mentioned	released	option_probability
Clef	imcs21	test	10545171	symptom_014	10545171	0.015300719999999999	17.818657458061352	uncertain	0.8147	uncertain	correct	ok	uncertain	released	option_probability
Clef	imcs21	test	10545171	symptom_015	10545171	0.015300719999999999	17.818657458061352	not_mentioned	0.9188	not_mentioned	correct	ok	not_mentioned	released	option_probability
Clef	imcs21	test	10545171	symptom_016	10545171	0.015300719999999999	17.818657458061352	not_mentioned	0.7467	not_mentioned	correct	ok	not_mentioned	released	option_probability
Clef	imcs21	test	10545171	symptom_017	10545171	0.015300719999999999	17.818657458061352	not_mentioned	0.5702	not_mentioned	correct	ok	not_mentioned	released	option_probability
Clef	imcs21	test	10545171	symptom_018	10545171	0.015300719999999999	17.818657458061352	not_mentioned	0.9343	not_mentioned	correct	ok	not_mentioned	released	option_probability
Clef	imcs21	test	10545171	symptom_019	10545171	0.015300719999999999	17.818657458061352	not_mentioned	0.933	not_mentioned	correct	ok	not_mentioned	released	option_probability
Clef	imcs21	test	10545171	symptom_020	10545171	0.015300719999999999	17.818657458061352	not_mentioned	0.7788	not_mentioned	correct	ok	not_mentioned	released	option_probability
Clef	imcs21	test	10545171	symptom_021	10545171	0.015300719999999999	17.818657458061352	not_mentioned	0.8592	not_mentioned	correct	ok	not_mentioned	released	option_probability
Clef	imcs21	test	10545171	symptom_022	10545171	0.015300719999999999	17.818657458061352	not_mentioned	0.752	not_mentioned	correct	ok	not_mentioned	released	option_probability
Clef	imcs21	test	10545171	symptom_023	10545171	0.015300719999999999	17.818657458061352	positive	0.907	positive	correct	ok	positive	released	option_probability
Clef	imcs21	test	10545171	symptom_024	10545171	0.015300719999999999	17.818657458061352	not_mentioned	0.8249	not_mentioned	correct	ok	not_mentioned	released	option_probability
Clef	imcs21	test	10545171	symptom_025	10545171	0.015300719999999999	17.818657458061352	not_mentioned	0.8912	not_mentioned	correct	ok	not_mentioned	released	option_probability
Clef	imcs21	test	10545171	symptom_026	10545171	0.015300719999999999	17.818657458061352	not_mentioned	0.9438	not_mentioned	correct	ok	not_mentioned	released	option_probability
Clef	imcs21	test	10545171	symptom_027	10545171	0.015300719999999999	17.818657458061352	uncertain	0.6649	uncertain	correct	ok	uncertain	released	option_probability
Clef	imcs21	test	10545171	symptom_028	10545171	0.015300719999999999	17.818657458061352	not_mentioned	0.7662	not_mentioned	correct	ok	not_mentioned	released	option_probability
Clef	imcs21	test	10545171	symptom_029	10545171	0.015300719999999999	17.818657458061352	not_mentioned	0.6362	not_mentioned	correct	ok	not_mentioned	released	option_probability
Clef	imcs21	test	10545171	symptom_030	10545171	0.015300719999999999	17.818657458061352	not_mentioned	0.9244	not_mentioned	correct	ok	not_mentioned	released	option_probability
Clef	imcs21	test	10545171	symptom_031	10545171	0.015300719999999999	17.818657458061352	not_mentioned	0.8227	not_mentioned	correct	ok	not_mentioned	released	option_probability
Clef	imcs21	test	10545171	symptom_032	10545171	0.015300719999999999	17.818657458061352	positive	0.4902	not_mentioned	incorrect	ok	not_mentioned	released	option_probability
Clef	imcs21	test	10545171	symptom_033	10545171	0.015300719999999999	17.818657458061352	not_mentioned	0.9279	not_mentioned	correct	ok	not_mentioned	released	option_probability
Clef	imcs21	test	10545171	symptom_034	10545171	0.015300719999999999	17.818657458061352	not_mentioned	0.4142	not_mentioned	correct	ok	not_mentioned	released	option_probability
Clef	imcs21	test	10545171	symptom_035	10545171	0.015300719999999999	17.818657458061352	not_mentioned	0.9133	not_mentioned	correct	ok	not_mentioned	released	option_probability
Clef	imcs21	test	10545171	symptom_036	10545171	0.015300719999999999	17.818657458061352	not_mentioned	0.6852	not_mentioned	correct	ok	not_mentioned	released	option_probability
Clef	imcs21	test	10545171	symptom_037	10545171	0.015300719999999999	17.818657458061352	not_mentioned	0.4506	not_mentioned	correct	ok	not_mentioned	released	option_probability
Clef	imcs21	test	10545171	symptom_038	10545171	0.015300719999999999	17.818657458061352	not_mentioned	0.7536	not_mentioned	correct	ok	not_mentioned	released	option_probability
Clef	imcs21	test	10545171	symptom_039	10545171	0.015300719999999999	17.818657458061352	not_mentioned	0.6604	not_mentioned	correct	ok	not_mentioned	released	option_probability
Clef	imcs21	test	10545171	symptom_040	10545171	0.015300719999999999	17.818657458061352	not_mentioned	0.9471	not_mentioned	correct	ok	not_mentioned	released	option_probability
Clef	imcs21	test	10545171	symptom_041	10545171	0.015300719999999999	17.818657458061352	positive	0.5943	not_mentioned	incorrect	ok	not_mentioned	released	option_probability
Clef	imcs21	test	10545171	symptom_042	10545171	0.015300719999999999	17.818657458061352	not_mentioned	0.9093	not_mentioned	correct	ok	not_mentioned	released	option_probability
Clef	imcs21	test	10545171	symptom_043	10545171	0.015300719999999999	17.818657458061352	not_mentioned	0.7878	not_mentioned	correct	ok	not_mentioned	released	option_probability
Clef	imcs21	test	10545171	symptom_044	10545171	0.015300719999999999	17.818657458061352	uncertain	0.6171	not_mentioned	incorrect	ok	not_mentioned	released	option_probability
Clef	imcs21	test	10545171	symptom_045	10545171	0.015300719999999999	17.818657458061352	not_mentioned	0.7772	not_mentioned	correct	ok	not_mentioned	released	option_probability
Clef	imcs21	test	10545171	symptom_046	10545171	0.015300719999999999	17.818657458061352	not_mentioned	0.7259	not_mentioned	correct	ok	not_mentioned	released	option_probability
Clef	imcs21	test	10545171	symptom_047	10545171	0.015300719999999999	17.818657458061352	not_mentioned	0.847	not_mentioned	correct	ok	not_mentioned	released	option_probability
Clef	imcs21	test	10545171	symptom_048	10545171	0.015300719999999999	17.818657458061352	not_mentioned	0.9317	not_mentioned	correct	ok	not_mentioned	released	option_probability
Clef	imcs21	test	10545171	symptom_049	10545171	0.015300719999999999	17.818657458061352	not_mentioned	0.9097	not_mentioned	correct	ok	not_mentioned	released	option_probability
Clef	imcs21	test	10545171	symptom_050	10545171	0.015300719999999999	17.818657458061352	not_mentioned	0.7956	not_mentioned	correct	ok	not_mentioned	released	option_probability
Clef	imcs21	test	10545171	symptom_051	10545171	0.015300719999999999	17.818657458061352	not_mentioned	0.9085	not_mentioned	correct	ok	not_mentioned	released	option_probability
Clef	imcs21	test	10545171	symptom_052	10545171	0.015300719999999999	17.818657458061352	not_mentioned	0.8325	not_mentioned	correct	ok	not_mentioned	released	option_probability
Clef	imcs21	test	10545171	symptom_053	10545171	0.015300719999999999	17.818657458061352	not_mentioned	0.7949	not_mentioned	correct	ok	not_mentioned	released	option_probability
Clef	imcs21	test	10545171	symptom_054	10545171	0.015300719999999999	17.818657458061352	not_mentioned	0.9025	not_mentioned	correct	ok	not_mentioned	released	option_probability
Clef	imcs21	test	10545171	symptom_055	10545171	0.015300719999999999	17.818657458061352	not_mentioned	0.939	not_mentioned	correct	ok	not_mentioned	released	option_probability
Clef	imcs21	test	10545171	symptom_056	10545171	0.015300719999999999	17.818657458061352	positive	0.3085	not_mentioned	incorrect	ok	not_mentioned	released	option_probability
Clef	imcs21	test	10545171	symptom_057	10545171	0.015300719999999999	17.818657458061352	not_mentioned	0.9121	not_mentioned	correct	ok	not_mentioned	released	option_probability
Clef	imcs21	test	10545171	symptom_058	10545171	0.015300719999999999	17.818657458061352	not_mentioned	0.7034	not_mentioned	correct	ok	not_mentioned	released	option_probability
Clef	imcs21	test	10545171	symptom_059	10545171	0.015300719999999999	17.818657458061352	not_mentioned	0.8981	not_mentioned	correct	ok	not_mentioned	released	option_probability
Clef	imcs21	test	10545171	symptom_060	10545171	0.015300719999999999	17.818657458061352	not_mentioned	0.765	not_mentioned	correct	ok	not_mentioned	released	option_probability
Clef	imcs21	test	10545171	symptom_061	10545171	0.015300719999999999	17.818657458061352	not_mentioned	0.8686	not_mentioned	correct	ok	not_mentioned	released	option_probability
Clef	imcs21	test	10545171	symptom_062	10545171	0.015300719999999999	17.818657458061352	not_mentioned	0.9167	not_mentioned	correct	ok	not_mentioned	released	option_probability
Clef	imcs21	test	10545171	symptom_063	10545171	0.015300719999999999	17.818657458061352	not_mentioned	0.6748	not_mentioned	correct	ok	not_mentioned	released	option_probability
Clef	imcs21	test	10545171	symptom_064	10545171	0.015300719999999999	17.818657458061352	not_mentioned	0.6806	not_mentioned	correct	ok	not_mentioned	released	option_probability
Clef	imcs21	test	10545171	symptom_065	10545171	0.015300719999999999	17.818657458061352	not_mentioned	0.9535	not_mentioned	correct	ok	not_mentioned	released	option_probability
Clef	imcs21	test	10545171	symptom_066	10545171	0.015300719999999999	17.818657458061352	not_mentioned	0.6034	not_mentioned	correct	ok	not_mentioned	released	option_probability
Clef	imcs21	test	10545171	symptom_067	10545171	0.015300719999999999	17.818657458061352	not_mentioned	0.6116	not_mentioned	correct	ok	not_mentioned	released	option_probability
Clef	imcs21	test	10545171	symptom_068	10545171	0.015300719999999999	17.818657458061352	not_mentioned	0.7312	not_mentioned	correct	ok	not_mentioned	released	option_probability
Clef	imcs21	test	10545171	symptom_069	10545171	0.015300719999999999	17.818657458061352	not_mentioned	0.9195	not_mentioned	correct	ok	not_mentioned	released	option_probability
Clef	imcs21	test	10545171	symptom_070	10545171	0.015300719999999999	17.818657458061352	not_mentioned	0.849	not_mentioned	correct	ok	not_mentioned	released	option_probability
Clef	imcs21	test	10545171	symptom_071	10545171	0.015300719999999999	17.818657458061352	not_mentioned	0.8354	not_mentioned	correct	ok	not_mentioned	released	option_probability
Clef	imcs21	test	10545171	symptom_072	10545171	0.015300719999999999	17.818657458061352	not_mentioned	0.8701	not_mentioned	correct	ok	not_mentioned	released	option_probability
Clef	imcs21	test	10545171	symptom_073	10545171	0.015300719999999999	17.818657458061352	not_mentioned	0.7951	not_mentioned	correct	ok	not_mentioned	released	option_probability
Clef	imcs21	test	10545171	symptom_074	10545171	0.015300719999999999	17.818657458061352	not_mentioned	0.74	not_mentioned	correct	ok	not_mentioned	released	option_probability
Clef	imcs21	test	10545171	symptom_075	10545171	0.015300719999999999	17.818657458061352	not_mentioned	0.7475	not_mentioned	correct	ok	not_mentioned	released	option_probability
Clef	imcs21	test	10545171	symptom_076	10545171	0.015300719999999999	17.818657458061352	not_mentioned	0.8407	not_mentioned	correct	ok	not_mentioned	released	option_probability
Clef	imcs21	test	10545171	symptom_077	10545171	0.015300719999999999	17.818657458061352	not_mentioned	0.7579	not_mentioned	correct	ok	not_mentioned	released	option_probability
Clef	imcs21	test	10545171	symptom_078	10545171	0.015300719999999999	17.818657458061352	not_mentioned	0.8143	not_mentioned	correct	ok	not_mentioned	released	option_probability
Clef	imcs21	test	10545171	symptom_079	10545171	0.015300719999999999	17.818657458061352	not_mentioned	0.6662	not_mentioned	correct	ok	not_mentioned	released	option_probability
Clef	imcs21	test	10545171	symptom_080	10545171	0.015300719999999999	17.818657458061352	not_mentioned	0.63	not_mentioned	correct	ok	not_mentioned	released	option_probability
Clef	imcs21	test	10545171	symptom_081	10545171	0.015300719999999999	17.818657458061352	not_mentioned	0.7941	not_mentioned	correct	ok	not_mentioned	released	option_probability
Clef	imcs21	test	10545171	symptom_082	10545171	0.015300719999999999	17.818657458061352	not_mentioned	0.7949	not_mentioned	correct	ok	not_mentioned	released	option_probability
Clef	imcs21	test	10545171	symptom_083	10545171	0.015300719999999999	17.818657458061352	not_mentioned	0.7119	not_mentioned	correct	ok	not_mentioned	released	option_probability
Clef	imcs21	test	10545171	symptom_084	10545171	0.015300719999999999	17.818657458061352	not_mentioned	0.9245	not_mentioned	correct	ok	not_mentioned	released	option_probability
Clef	imcs21	test	10545171	symptom_085	10545171	0.015300719999999999	17.818657458061352	not_mentioned	0.8318	not_mentioned	correct	ok	not_mentioned	released	option_probability
Clef	imcs21	test	10545171	symptom_086	10545171	0.015300719999999999	17.818657458061352	positive	0.3431	not_mentioned	incorrect	ok	not_mentioned	released	option_probability
Clef	imcs21	test	10545171	symptom_087	10545171	0.015300719999999999	17.818657458061352	not_mentioned	0.874	not_mentioned	correct	ok	not_mentioned	released	option_probability
Clef	imcs21	test	10545171	symptom_088	10545171	0.015300719999999999	17.818657458061352	not_mentioned	0.806	not_mentioned	correct	ok	not_mentioned	released	option_probability
Clef	imcs21	test	10545171	symptom_089	10545171	0.015300719999999999	17.818657458061352	uncertain	0.5820000000000001	not_mentioned	incorrect	ok	not_mentioned	released	option_probability
Clef	imcs21	test	10545171	symptom_090	10545171	0.015300719999999999	17.818657458061352	not_mentioned	0.6494	not_mentioned	correct	ok	not_mentioned	released	option_probability
Clef	imcs21	test	10545171	symptom_091	10545171	0.015300719999999999	17.818657458061352	not_mentioned	0.8799	not_mentioned	correct	ok	not_mentioned	released	option_probability
Clef	imcs21	test	10545171	symptom_092	10545171	0.015300719999999999	17.818657458061352	not_mentioned	0.5852	not_mentioned	correct	ok	not_mentioned	released	option_probability
Clef	imcs21	test	10545171	symptom_093	10545171	0.015300719999999999	17.818657458061352	not_mentioned	0.8803	not_mentioned	correct	ok	not_mentioned	released	option_probability
Clef	imcs21	test	10545171	symptom_094	10545171	0.015300719999999999	17.818657458061352	not_mentioned	0.8264	not_mentioned	correct	ok	not_mentioned	released	option_probability
Clef	imcs21	test	10545171	symptom_095	10545171	0.015300719999999999	17.818657458061352	not_mentioned	0.6844	not_mentioned	correct	ok	not_mentioned	released	option_probability
Clef	imcs21	test	10545171	symptom_096	10545171	0.015300719999999999	17.818657458061352	not_mentioned	0.7261	not_mentioned	correct	ok	not_mentioned	released	option_probability
Clef	imcs21	test	10545171	symptom_097	10545171	0.015300719999999999	17.818657458061352	not_mentioned	0.8047	not_mentioned	correct	ok	not_mentioned	released	option_probability
Clef	imcs21	test	10545171	symptom_098	10545171	0.015300719999999999	17.818657458061352	not_mentioned	0.6593	not_mentioned	correct	ok	not_mentioned	released	option_probability
Clef	imcs21	test	10545171	symptom_099	10545171	0.015300719999999999	17.818657458061352	not_mentioned	0.8556	not_mentioned	correct	ok	not_mentioned	released	option_probability
Clef	imcs21	test	10545171	symptom_100	10545171	0.015300719999999999	17.818657458061352	not_mentioned	0.5669	not_mentioned	correct	ok	not_mentioned	released	option_probability
Clef	imcs21	test	10545171	symptom_101	10545171	0.015300719999999999	17.818657458061352	not_mentioned	0.8867	not_mentioned	correct	ok	not_mentioned	released	option_probability
Clef	imcs21	test	10545171	symptom_102	10545171	0.015300719999999999	17.818657458061352	not_mentioned	0.7493	not_mentioned	correct	ok	not_mentioned	released	option_probability
Clef	imcs21	test	10545171	symptom_103	10545171	0.015300719999999999	17.818657458061352	not_mentioned	0.9017	not_mentioned	correct	ok	not_mentioned	released	option_probability
Clef	imcs21	test	10545171	symptom_104	10545171	0.015300719999999999	17.818657458061352	not_mentioned	0.8177	not_mentioned	correct	ok	not_mentioned	released	option_probability
Clef	imcs21	test	10545171	symptom_105	10545171	0.015300719999999999	17.818657458061352	not_mentioned	0.8216	not_mentioned	correct	ok	not_mentioned	released	option_probability
Clef	imcs21	test	10545171	symptom_106	10545171	0.015300719999999999	17.818657458061352	not_mentioned	0.598	not_mentioned	correct	ok	not_mentioned	released	option_probability
Clef	imcs21	test	10545171	symptom_107	10545171	0.015300719999999999	17.818657458061352	not_mentioned	0.7422	not_mentioned	correct	ok	not_mentioned	released	option_probability
Clef	imcs21	test	10545171	symptom_108	10545171	0.015300719999999999	17.818657458061352	not_mentioned	0.6765	not_mentioned	correct	ok	not_mentioned	released	option_probability
Clef	imcs21	test	10545171	symptom_109	10545171	0.015300719999999999	17.818657458061352	uncertain	0.4965	not_mentioned	incorrect	ok	not_mentioned	released	option_probability
Clef	imcs21	test	10545171	symptom_110	10545171	0.015300719999999999	17.818657458061352	not_mentioned	0.5684	not_mentioned	correct	ok	not_mentioned	released	option_probability
Clef	imcs21	test	10545171	symptom_111	10545171	0.015300719999999999	17.818657458061352	not_mentioned	0.4398	not_mentioned	correct	ok	not_mentioned	released	option_probability
Clef	imcs21	test	10545171	symptom_112	10545171	0.015300719999999999	17.818657458061352	not_mentioned	0.9147	not_mentioned	correct	ok	not_mentioned	released	option_probability
Clef	imcs21	test	10545171	symptom_113	10545171	0.015300719999999999	17.818657458061352	not_mentioned	0.6032	not_mentioned	correct	ok	not_mentioned	released	option_probability
Clef	imcs21	test	10545171	symptom_114	10545171	0.015300719999999999	17.818657458061352	not_mentioned	0.8857	not_mentioned	correct	ok	not_mentioned	released	option_probability
Clef	imcs21	test	10545171	symptom_115	10545171	0.015300719999999999	17.818657458061352	not_mentioned	0.8153	not_mentioned	correct	ok	not_mentioned	released	option_probability
Clef	imcs21	test	10545171	symptom_116	10545171	0.015300719999999999	17.818657458061352	not_mentioned	0.4387	not_mentioned	correct	ok	not_mentioned	released	option_probability
Clef	imcs21	test	10545171	symptom_117	10545171	0.015300719999999999	17.818657458061352	not_mentioned	0.6863	not_mentioned	correct	ok	not_mentioned	released	option_probability
Clef	imcs21	test	10545171	symptom_118	10545171	0.015300719999999999	17.818657458061352	not_mentioned	0.8325	not_mentioned	correct	ok	not_mentioned	released	option_probability
Clef	imcs21	test	10545171	symptom_119	10545171	0.015300719999999999	17.818657458061352	not_mentioned	0.5972	not_mentioned	correct	ok	not_mentioned	released	option_probability
Clef	imcs21	test	10545171	symptom_120	10545171	0.015300719999999999	17.818657458061352	not_mentioned	0.7261	not_mentioned	correct	ok	not_mentioned	released	option_probability
Clef	imcs21	test	10545171	symptom_121	10545171	0.015300719999999999	17.818657458061352	not_mentioned	0.6929	not_mentioned	correct	ok	not_mentioned	released	option_probability
Clef	imcs21	test	10545171	symptom_122	10545171	0.015300719999999999	17.818657458061352	not_mentioned	0.6423	not_mentioned	correct	ok	not_mentioned	released	option_probability
Clef	imcs21	test	10545171	symptom_123	10545171	0.015300719999999999	17.818657458061352	not_mentioned	0.4915	not_mentioned	correct	ok	not_mentioned	released	option_probability
Clef	imcs21	test	10545171	symptom_124	10545171	0.015300719999999999	17.818657458061352	not_mentioned	0.5101	not_mentioned	correct	ok	not_mentioned	released	option_probability
Clef	imcs21	test	10545171	symptom_125	10545171	0.015300719999999999	17.818657458061352	not_mentioned	0.7863	not_mentioned	correct	ok	not_mentioned	released	option_probability
Clef	imcs21	test	10545171	symptom_126	10545171	0.015300719999999999	17.818657458061352	not_mentioned	0.8246	not_mentioned	correct	ok	not_mentioned	released	option_probability
Clef	imcs21	test	10545171	symptom_127	10545171	0.015300719999999999	17.818657458061352	not_mentioned	0.7558	not_mentioned	correct	ok	not_mentioned	released	option_probability
Clef	imcs21	test	10545171	symptom_128	10545171	0.015300719999999999	17.818657458061352	not_mentioned	0.6656	not_mentioned	correct	ok	not_mentioned	released	option_probability
Clef	imcs21	test	10545171	symptom_129	10545171	0.015300719999999999	17.818657458061352	not_mentioned	0.8739	not_mentioned	correct	ok	not_mentioned	released	option_probability
Clef	imcs21	test	10545171	symptom_130	10545171	0.015300719999999999	17.818657458061352	not_mentioned	0.8555	not_mentioned	correct	ok	not_mentioned	released	option_probability
Clef	imcs21	test	10545171	symptom_131	10545171	0.015300719999999999	17.818657458061352	not_mentioned	0.7623	not_mentioned	correct	ok	not_mentioned	released	option_probability
Clef	imcs21	test	10545171	symptom_132	10545171	0.015300719999999999	17.818657458061352	not_mentioned	0.9476	not_mentioned	correct	ok	not_mentioned	released	option_probability
Clef	imcs21	test	10545171	symptom_133	10545171	0.015300719999999999	17.818657458061352	not_mentioned	0.8908	not_mentioned	correct	ok	not_mentioned	released	option_probability
Clef	imcs21	test	10545171	symptom_134	10545171	0.015300719999999999	17.818657458061352	not_mentioned	0.9469	not_mentioned	correct	ok	not_mentioned	released	option_probability
Clef	imcs21	test	10545171	symptom_135	10545171	0.015300719999999999	17.818657458061352	not_mentioned	0.858	not_mentioned	correct	ok	not_mentioned	released	option_probability
Clef	imcs21	test	10545171	symptom_136	10545171	0.015300719999999999	17.818657458061352	not_mentioned	0.9085	not_mentioned	correct	ok	not_mentioned	released	option_probability
Clef	imcs21	test	10545171	symptom_137	10545171	0.015300719999999999	17.818657458061352	not_mentioned	0.8678	not_mentioned	correct	ok	not_mentioned	released	option_probability
Clef	imcs21	test	10545171	symptom_138	10545171	0.015300719999999999	17.818657458061352	not_mentioned	0.6845	not_mentioned	correct	ok	not_mentioned	released	option_probability
Clef	imcs21	test	10545171	symptom_139	10545171	0.015300719999999999	17.818657458061352	not_mentioned	0.9517	not_mentioned	correct	ok	not_mentioned	released	option_probability
Clef	imcs21	test	10545171	symptom_140	10545171	0.015300719999999999	17.818657458061352	not_mentioned	0.9018	not_mentioned	correct	ok	not_mentioned	released	option_probability
Clef	imcs21	test	10545171	symptom_141	10545171	0.015300719999999999	17.818657458061352	not_mentioned	0.8984	not_mentioned	correct	ok	not_mentioned	released	option_probability
Clef	imcs21	test	10545171	symptom_142	10545171	0.015300719999999999	17.818657458061352	not_mentioned	0.808	not_mentioned	correct	ok	not_mentioned	released	option_probability
Clef	imcs21	test	10545171	symptom_143	10545171	0.015300719999999999	17.818657458061352	not_mentioned	0.9261	not_mentioned	correct	ok	not_mentioned	released	option_probability
Clef	imcs21	test	10545171	symptom_144	10545171	0.015300719999999999	17.818657458061352	not_mentioned	0.899	not_mentioned	correct	ok	not_mentioned	released	option_probability
Clef	imcs21	test	10545171	symptom_145	10545171	0.015300719999999999	17.818657458061352	not_mentioned	0.9621	not_mentioned	correct	ok	not_mentioned	released	option_probability
Clef	imcs21	test	10545171	symptom_146	10545171	0.015300719999999999	17.818657458061352	not_mentioned	0.8149	not_mentioned	correct	ok	not_mentioned	released	option_probability
Clef	imcs21	test	10545171	symptom_147	10545171	0.015300719999999999	17.818657458061352	not_mentioned	0.9215	not_mentioned	correct	ok	not_mentioned	released	option_probability
Clef	imcs21	test	10545171	symptom_148	10545171	0.015300719999999999	17.818657458061352	not_mentioned	0.7769	not_mentioned	correct	ok	not_mentioned	released	option_probability
Clef	imcs21	test	10545171	symptom_149	10545171	0.015300719999999999	17.818657458061352	uncertain	0.8313	not_mentioned	incorrect	ok	not_mentioned	released	option_probability
Clef	imcs21	test	10545171	symptom_150	10545171	0.015300719999999999	17.818657458061352	not_mentioned	0.7154	not_mentioned	correct	ok	not_mentioned	released	option_probability
Clef	imcs21	test	10545171	symptom_151	10545171	0.015300719999999999	17.818657458061352	not_mentioned	0.6969	not_mentioned	correct	ok	not_mentioned	released	option_probability
Clef	imcs21	test	10545171	symptom_152	10545171	0.015300719999999999	17.818657458061352	not_mentioned	0.6579	not_mentioned	correct	ok	not_mentioned	released	option_probability
Clef	imcs21	test	10545171	symptom_153	10545171	0.015300719999999999	17.818657458061352	not_mentioned	0.8825	not_mentioned	correct	ok	not_mentioned	released	option_probability
Clef	imcs21	test	10545171	symptom_154	10545171	0.015300719999999999	17.818657458061352	uncertain	0.6028	not_mentioned	incorrect	ok	not_mentioned	released	option_probability
Clef	imcs21	test	10545171	symptom_155	10545171	0.015300719999999999	17.818657458061352	not_mentioned	0.6756	not_mentioned	correct	ok	not_mentioned	released	option_probability
Clef	imcs21	test	10545171	symptom_156	10545171	0.015300719999999999	17.818657458061352	not_mentioned	0.7713	not_mentioned	correct	ok	not_mentioned	released	option_probability
Clef	imcs21	test	10545171	symptom_157	10545171	0.015300719999999999	17.818657458061352	not_mentioned	0.8218	not_mentioned	correct	ok	not_mentioned	released	option_probability
Clef	imcs21	test	10545171	symptom_158	10545171	0.015300719999999999	17.818657458061352	not_mentioned	0.6091	not_mentioned	correct	ok	not_mentioned	released	option_probability
Clef	imcs21	test	10545171	symptom_159	10545171	0.015300719999999999	17.818657458061352	not_mentioned	0.8832	not_mentioned	correct	ok	not_mentioned	released	option_probability
Clef	imcs21	test	10545171	symptom_160	10545171	0.015300719999999999	17.818657458061352	not_mentioned	0.8619	not_mentioned	correct	ok	not_mentioned	released	option_probability
Clef	imcs21	test	10545171	symptom_161	10545171	0.015300719999999999	17.818657458061352	not_mentioned	0.9244	not_mentioned	correct	ok	not_mentioned	released	option_probability
Clef	imcs21	test	10545171	symptom_162	10545171	0.015300719999999999	17.818657458061352	not_mentioned	0.8017	not_mentioned	correct	ok	not_mentioned	released	option_probability
Clef	imcs21	test	10545171	symptom_163	10545171	0.015300719999999999	17.818657458061352	not_mentioned	0.7688	not_mentioned	correct	ok	not_mentioned	released	option_probability
Clef	imcs21	test	10545171	symptom_164	10545171	0.015300719999999999	17.818657458061352	not_mentioned	0.7849	not_mentioned	correct	ok	not_mentioned	released	option_probability
Clef	imcs21	test	10545171	symptom_165	10545171	0.015300719999999999	17.818657458061352	not_mentioned	0.9159	not_mentioned	correct	ok	not_mentioned	released	option_probability
Clef	imcs21	test	10545171	symptom_166	10545171	0.015300719999999999	17.818657458061352	not_mentioned	0.7673	not_mentioned	correct	ok	not_mentioned	released	option_probability
Clef	imcs21	test	10545171	symptom_167	10545171	0.015300719999999999	17.818657458061352	not_mentioned	0.8143	not_mentioned	correct	ok	not_mentioned	released	option_probability
Clef	imcs21	test	10545171	symptom_168	10545171	0.015300719999999999	17.818657458061352	not_mentioned	0.8546	not_mentioned	correct	ok	not_mentioned	released	option_probability
Clef	imcs21	test	10545171	symptom_169	10545171	0.015300719999999999	17.818657458061352	not_mentioned	0.8807	not_mentioned	correct	ok	not_mentioned	released	option_probability
Clef	imcs21	test	10545171	symptom_170	10545171	0.015300719999999999	17.818657458061352	not_mentioned	0.8637	not_mentioned	correct	ok	not_mentioned	released	option_probability
Clef	imcs21	test	10545171	symptom_171	10545171	0.015300719999999999	17.818657458061352	not_mentioned	0.7217	not_mentioned	correct	ok	not_mentioned	released	option_probability
Clef	imcs21	test	10545171	symptom_172	10545171	0.015300719999999999	17.818657458061352	not_mentioned	0.9187	not_mentioned	correct	ok	not_mentioned	released	option_probability
Clef	imcs21	test	10545171	symptom_173	10545171	0.015300719999999999	17.818657458061352	not_mentioned	0.7311	not_mentioned	correct	ok	not_mentioned	released	option_probability
Clef	imcs21	test	10545171	symptom_174	10545171	0.015300719999999999	17.818657458061352	not_mentioned	0.869	not_mentioned	correct	ok	not_mentioned	released	option_probability
Clef	imcs21	test	10545171	symptom_175	10545171	0.015300719999999999	17.818657458061352	not_mentioned	0.8945	not_mentioned	correct	ok	not_mentioned	released	option_probability
Clef	imcs21	test	10545171	symptom_176	10545171	0.015300719999999999	17.818657458061352	not_mentioned	0.7929	not_mentioned	correct	ok	not_mentioned	released	option_probability
Clef	imcs21	test	10545171	symptom_177	10545171	0.015300719999999999	17.818657458061352	not_mentioned	0.9212	not_mentioned	correct	ok	not_mentioned	released	option_probability
Clef	imcs21	test	10545171	symptom_178	10545171	0.015300719999999999	17.818657458061352	not_mentioned	0.8645	not_mentioned	correct	ok	not_mentioned	released	option_probability
Clef	imcs21	test	10545171	symptom_179	10545171	0.015300719999999999	17.818657458061352	not_mentioned	0.795	not_mentioned	correct	ok	not_mentioned	released	option_probability
Clef	imcs21	test	10545171	symptom_180	10545171	0.015300719999999999	17.818657458061352	not_mentioned	0.9276	not_mentioned	correct	ok	not_mentioned	released	option_probability
Clef	imcs21	test	10545171	symptom_181	10545171	0.015300719999999999	17.818657458061352	not_mentioned	0.7441	not_mentioned	correct	ok	not_mentioned	released	option_probability
Clef	imcs21	test	10545171	symptom_182	10545171	0.015300719999999999	17.818657458061352	not_mentioned	0.7458	not_mentioned	correct	ok	not_mentioned	released	option_probability
Clef	imcs21	test	10545171	symptom_183	10545171	0.015300719999999999	17.818657458061352	not_mentioned	0.9281	not_mentioned	correct	ok	not_mentioned	released	option_probability
Clef	imcs21	test	10545171	symptom_184	10545171	0.015300719999999999	17.818657458061352	not_mentioned	0.9029	not_mentioned	correct	ok	not_mentioned	released	option_probability
Clef	imcs21	test	10545171	symptom_185	10545171	0.015300719999999999	17.818657458061352	not_mentioned	0.846	not_mentioned	correct	ok	not_mentioned	released	option_probability
Clef	imcs21	test	10545171	symptom_186	10545171	0.015300719999999999	17.818657458061352	not_mentioned	0.9051	not_mentioned	correct	ok	not_mentioned	released	option_probability
Clef	imcs21	test	10545171	symptom_187	10545171	0.015300719999999999	17.818657458061352	not_mentioned	0.599	not_mentioned	correct	ok	not_mentioned	released	option_probability
Clef	imcs21	test	10545171	symptom_188	10545171	0.015300719999999999	17.818657458061352	not_mentioned	0.9066	not_mentioned	correct	ok	not_mentioned	released	option_probability
Clef	imcs21	test	10545171	symptom_189	10545171	0.015300719999999999	17.818657458061352	not_mentioned	0.7606	not_mentioned	correct	ok	not_mentioned	released	option_probability
Clef	imcs21	test	10545171	symptom_190	10545171	0.015300719999999999	17.818657458061352	not_mentioned	0.8676	not_mentioned	correct	ok	not_mentioned	released	option_probability
Clef	imcs21	test	10545171	symptom_191	10545171	0.015300719999999999	17.818657458061352	not_mentioned	0.9235	not_mentioned	correct	ok	not_mentioned	released	option_probability
Clef	imcs21	test	10545171	symptom_192	10545171	0.015300719999999999	17.818657458061352	not_mentioned	0.7832	not_mentioned	correct	ok	not_mentioned	released	option_probability
Clef	imcs21	test	10545171	symptom_193	10545171	0.015300719999999999	17.818657458061352	not_mentioned	0.9802	not_mentioned	correct	ok	not_mentioned	released	option_probability
Clef	imcs21	test	10545171	symptom_194	10545171	0.015300719999999999	17.818657458061352	not_mentioned	0.9541	not_mentioned	correct	ok	not_mentioned	released	option_probability
Clef	imcs21	test	10545171	symptom_195	10545171	0.015300719999999999	17.818657458061352	not_mentioned	0.9804	not_mentioned	correct	ok	not_mentioned	released	option_probability
Clef	imcs21	test	10545171	symptom_196	10545171	0.015300719999999999	17.818657458061352	not_mentioned	0.9843	not_mentioned	correct	ok	not_mentioned	released	option_probability
Clef	imcs21	test	10545171	symptom_197	10545171	0.015300719999999999	17.818657458061352	not_mentioned	0.9086	not_mentioned	correct	ok	not_mentioned	released	option_probability
Clef	imcs21	test	10545171	symptom_198	10545171	0.015300719999999999	17.818657458061352	not_mentioned	0.976	not_mentioned	correct	ok	not_mentioned	released	option_probability
Clef	imcs21	test	10545171	symptom_199	10545171	0.015300719999999999	17.818657458061352	not_mentioned	0.9654	not_mentioned	correct	ok	not_mentioned	released	option_probability
Clef	imcs21	test	10545171	symptom_200	10545171	0.015300719999999999	17.818657458061352	not_mentioned	0.944	not_mentioned	correct	ok	not_mentioned	released	option_probability
Clef	imcs21	test	10545171	symptom_201	10545171	0.015300719999999999	17.818657458061352	not_mentioned	0.9418	not_mentioned	correct	ok	not_mentioned	released	option_probability
Clef	imcs21	test	10545171	symptom_202	10545171	0.015300719999999999	17.818657458061352	not_mentioned	0.9048	not_mentioned	correct	ok	not_mentioned	released	option_probability
Clef	imcs21	test	10545171	symptom_203	10545171	0.015300719999999999	17.818657458061352	not_mentioned	0.9622	not_mentioned	correct	ok	not_mentioned	released	option_probability
Clef	imcs21	test	10545171	symptom_204	10545171	0.015300719999999999	17.818657458061352	not_mentioned	0.8501	not_mentioned	correct	ok	not_mentioned	released	option_probability
Clef	imcs21	test	10545171	symptom_205	10545171	0.015300719999999999	17.818657458061352	not_mentioned	0.9131	not_mentioned	correct	ok	not_mentioned	released	option_probability
Clef	imcs21	test	10545171	symptom_206	10545171	0.015300719999999999	17.818657458061352	not_mentioned	0.956	not_mentioned	correct	ok	not_mentioned	released	option_probability
Clef	imcs21	test	10545171	symptom_207	10545171	0.015300719999999999	17.818657458061352	not_mentioned	0.9453	not_mentioned	correct	ok	not_mentioned	released	option_probability
Clef	imcs21	test	10545171	symptom_208	10545171	0.015300719999999999	17.818657458061352	not_mentioned	0.927	not_mentioned	correct	ok	not_mentioned	released	option_probability
Clef	imcs21	test	10545171	symptom_209	10545171	0.015300719999999999	17.818657458061352	not_mentioned	0.9115	not_mentioned	correct	ok	not_mentioned	released	option_probability
Clef	imcs21	test	10545171	symptom_210	10545171	0.015300719999999999	17.818657458061352	not_mentioned	0.9599	not_mentioned	correct	ok	not_mentioned	released	option_probability
Clef	imcs21	test	10545171	symptom_211	10545171	0.015300719999999999	17.818657458061352	not_mentioned	0.9125	not_mentioned	correct	ok	not_mentioned	released	option_probability
Clef	imcs21	test	10545171	symptom_212	10545171	0.015300719999999999	17.818657458061352	not_mentioned	0.8302	not_mentioned	correct	ok	not_mentioned	released	option_probability
Clef	imcs21	test	10545171	symptom_213	10545171	0.015300719999999999	17.818657458061352	not_mentioned	0.927	not_mentioned	correct	ok	not_mentioned	released	option_probability
Clef	imcs21	test	10545171	symptom_214	10545171	0.015300719999999999	17.818657458061352	not_mentioned	0.9502	not_mentioned	correct	ok	not_mentioned	released	option_probability
Clef	imcs21	test	10545171	symptom_215	10545171	0.015300719999999999	17.818657458061352	not_mentioned	0.9311	not_mentioned	correct	ok	not_mentioned	released	option_probability
Clef	imcs21	test	10545171	symptom_216	10545171	0.015300719999999999	17.818657458061352	not_mentioned	0.8999	not_mentioned	correct	ok	not_mentioned	released	option_probability
Clef	imcs21	test	10545171	symptom_217	10545171	0.015300719999999999	17.818657458061352	not_mentioned	0.9371	not_mentioned	correct	ok	not_mentioned	released	option_probability
Clef	imcs21	test	10545171	symptom_218	10545171	0.015300719999999999	17.818657458061352	not_mentioned	0.9305	not_mentioned	correct	ok	not_mentioned	released	option_probability
Clef	imcs21	test	10545171	symptom_219	10545171	0.015300719999999999	17.818657458061352	not_mentioned	0.9563	not_mentioned	correct	ok	not_mentioned	released	option_probability
Clef	imcs21	test	10545171	symptom_220	10545171	0.015300719999999999	17.818657458061352	not_mentioned	0.9582	not_mentioned	correct	ok	not_mentioned	released	option_probability
Clef	imcs21	test	10545171	symptom_221	10545171	0.015300719999999999	17.818657458061352	not_mentioned	0.9353	not_mentioned	correct	ok	not_mentioned	released	option_probability
Clef	imcs21	test	10545171	symptom_222	10545171	0.015300719999999999	17.818657458061352	not_mentioned	0.9503	not_mentioned	correct	ok	not_mentioned	released	option_probability
Clef	imcs21	test	10545171	symptom_223	10545171	0.015300719999999999	17.818657458061352	not_mentioned	0.9677	not_mentioned	correct	ok	not_mentioned	released	option_probability
Clef	imcs21	test	10545171	symptom_224	10545171	0.015300719999999999	17.818657458061352	not_mentioned	0.9377	not_mentioned	correct	ok	not_mentioned	released	option_probability
Clef	imcs21	test	10545171	symptom_225	10545171	0.015300719999999999	17.818657458061352	not_mentioned	0.7908000000000001	not_mentioned	correct	ok	not_mentioned	released	option_probability
Clef	imcs21	test	10545171	symptom_226	10545171	0.015300719999999999	17.818657458061352	not_mentioned	0.8938	not_mentioned	correct	ok	not_mentioned	released	option_probability
Clef	imcs21	test	10545171	symptom_227	10545171	0.015300719999999999	17.818657458061352	not_mentioned	0.8248	not_mentioned	correct	ok	not_mentioned	released	option_probability
Clef	imcs21	test	10545171	symptom_228	10545171	0.015300719999999999	17.818657458061352	not_mentioned	0.9467	not_mentioned	correct	ok	not_mentioned	released	option_probability
Clef	imcs21	test	10545171	symptom_229	10545171	0.015300719999999999	17.818657458061352	not_mentioned	0.9808	not_mentioned	correct	ok	not_mentioned	released	option_probability
Clef	imcs21	test	10545171	symptom_230	10545171	0.015300719999999999	17.818657458061352	not_mentioned	0.8573	not_mentioned	correct	ok	not_mentioned	released	option_probability
Clef	imcs21	test	10545171	symptom_231	10545171	0.015300719999999999	17.818657458061352	not_mentioned	0.9284	not_mentioned	correct	ok	not_mentioned	released	option_probability
Clef	imcs21	test	10545171	symptom_232	10545171	0.015300719999999999	17.818657458061352	not_mentioned	0.9496	not_mentioned	correct	ok	not_mentioned	released	option_probability
Clef	imcs21	test	10545171	symptom_233	10545171	0.015300719999999999	17.818657458061352	not_mentioned	0.9128000000000001	not_mentioned	correct	ok	not_mentioned	released	option_probability
Clef	imcs21	test	10545171	symptom_234	10545171	0.015300719999999999	17.818657458061352	not_mentioned	0.9621	not_mentioned	correct	ok	not_mentioned	released	option_probability
Clef	imcs21	test	10545171	symptom_235	10545171	0.015300719999999999	17.818657458061352	not_mentioned	0.942	not_mentioned	correct	ok	not_mentioned	released	option_probability
Clef	imcs21	test	10545171	symptom_236	10545171	0.015300719999999999	17.818657458061352	not_mentioned	0.915	not_mentioned	correct	ok	not_mentioned	released	option_probability
Clef	imcs21	test	10545171	symptom_237	10545171	0.015300719999999999	17.818657458061352	not_mentioned	0.9501	not_mentioned	correct	ok	not_mentioned	released	option_probability
Clef	imcs21	test	10545171	symptom_238	10545171	0.015300719999999999	17.818657458061352	not_mentioned	0.7349	not_mentioned	correct	ok	not_mentioned	released	option_probability
Clef	imcs21	test	10545171	symptom_239	10545171	0.015300719999999999	17.818657458061352	not_mentioned	0.9519	not_mentioned	correct	ok	not_mentioned	released	option_probability
Clef	imcs21	test	10545171	symptom_240	10545171	0.015300719999999999	17.818657458061352	not_mentioned	0.8945	not_mentioned	correct	ok	not_mentioned	released	option_probability
Clef	imcs21	test	10545171	symptom_241	10545171	0.015300719999999999	17.818657458061352	not_mentioned	0.9249	not_mentioned	correct	ok	not_mentioned	released	option_probability
Clef	imcs21	test	10545171	symptom_242	10545171	0.015300719999999999	17.818657458061352	not_mentioned	0.9313	not_mentioned	correct	ok	not_mentioned	released	option_probability
Clef	imcs21	test	10545171	symptom_243	10545171	0.015300719999999999	17.818657458061352	not_mentioned	0.9676	not_mentioned	correct	ok	not_mentioned	released	option_probability
Clef	imcs21	test	10545171	symptom_244	10545171	0.015300719999999999	17.818657458061352	not_mentioned	0.9412	not_mentioned	correct	ok	not_mentioned	released	option_probability
Clef	imcs21	test	10545171	symptom_245	10545171	0.015300719999999999	17.818657458061352	not_mentioned	0.8796	not_mentioned	correct	ok	not_mentioned	released	option_probability
Clef	imcs21	test	10545171	symptom_246	10545171	0.015300719999999999	17.818657458061352	not_mentioned	0.9464	not_mentioned	correct	ok	not_mentioned	released	option_probability
Clef	imcs21	test	10545171	symptom_247	10545171	0.015300719999999999	17.818657458061352	not_mentioned	0.9505	not_mentioned	correct	ok	not_mentioned	released	option_probability
Clef	imcs21	test	10545171	symptom_248	10545171	0.015300719999999999	17.818657458061352	not_mentioned	0.8959	not_mentioned	correct	ok	not_mentioned	released	option_probability
Clef	imcs21	test	10545171	symptom_249	10545171	0.015300719999999999	17.818657458061352	not_mentioned	0.9686	not_mentioned	correct	ok	not_mentioned	released	option_probability
Clef	imcs21	test	10545171	symptom_250	10545171	0.015300719999999999	17.818657458061352	not_mentioned	0.94	not_mentioned	correct	ok	not_mentioned	released	option_probability
Clef	imcs21	test	10545171	symptom_251	10545171	0.015300719999999999	17.818657458061352	not_mentioned	0.932	not_mentioned	correct	ok	not_mentioned	released	option_probability
Clef	imcs21	test	10545171	symptom_252	10545171	0.015300719999999999	17.818657458061352	not_mentioned	0.9595	not_mentioned	correct	ok	not_mentioned	released	option_probability
Clef	imcs21	test	10545171	symptom_253	10545171	0.015300719999999999	17.818657458061352	not_mentioned	0.9705	not_mentioned	correct	ok	not_mentioned	released	option_probability
Clef	imcs21	test	10545171	symptom_254	10545171	0.015300719999999999	17.818657458061352	not_mentioned	0.9584	not_mentioned	correct	ok	not_mentioned	released	option_probability
Clef	imcs21	test	10545171	symptom_255	10545171	0.015300719999999999	17.818657458061352	not_mentioned	0.9555	not_mentioned	correct	ok	not_mentioned	released	option_probability
Clef	imcs21	test	10545171	symptom_256	10545171	0.015300719999999999	17.818657458061352	not_mentioned	0.6793	not_mentioned	correct	ok	not_mentioned	released	option_probability
Clef	imcs21	test	10545171	symptom_257	10545171	0.015300719999999999	17.818657458061352	not_mentioned	0.9594	not_mentioned	correct	ok	not_mentioned	released	option_probability
Clef	imcs21	test	10545171	symptom_258	10545171	0.015300719999999999	17.818657458061352	not_mentioned	0.9313	not_mentioned	correct	ok	not_mentioned	released	option_probability
Clef	imcs21	test	10545171	symptom_259	10545171	0.015300719999999999	17.818657458061352	not_mentioned	0.9286	not_mentioned	correct	ok	not_mentioned	released	option_probability
Clef	imcs21	test	10545171	symptom_260	10545171	0.015300719999999999	17.818657458061352	uncertain	0.5962000000000001	not_mentioned	incorrect	ok	not_mentioned	released	option_probability
Clef	imcs21	test	10545171	symptom_261	10545171	0.015300719999999999	17.818657458061352	not_mentioned	0.604	not_mentioned	correct	ok	not_mentioned	released	option_probability
Clef	imcs21	test	10545171	symptom_262	10545171	0.015300719999999999	17.818657458061352	not_mentioned	0.919	not_mentioned	correct	ok	not_mentioned	released	option_probability
Clef	imcs21	test	10545171	symptom_263	10545171	0.015300719999999999	17.818657458061352	not_mentioned	0.8543	not_mentioned	correct	ok	not_mentioned	released	option_probability
Clef	imcs21	test	10545171	symptom_264	10545171	0.015300719999999999	17.818657458061352	not_mentioned	0.6698	not_mentioned	correct	ok	not_mentioned	released	option_probability
Clef	imcs21	test	10545171	symptom_265	10545171	0.015300719999999999	17.818657458061352	not_mentioned	0.6752	not_mentioned	correct	ok	not_mentioned	released	option_probability
Clef	imcs21	test	10545171	symptom_266	10545171	0.015300719999999999	17.818657458061352	not_mentioned	0.8547	not_mentioned	correct	ok	not_mentioned	released	option_probability
Clef	imcs21	test	10545171	symptom_267	10545171	0.015300719999999999	17.818657458061352	not_mentioned	0.8289	not_mentioned	correct	ok	not_mentioned	released	option_probability
Clef	imcs21	test	10545171	symptom_268	10545171	0.015300719999999999	17.818657458061352	not_mentioned	0.7887	not_mentioned	correct	ok	not_mentioned	released	option_probability
Clef	imcs21	test	10545171	symptom_269	10545171	0.015300719999999999	17.818657458061352	not_mentioned	0.802	not_mentioned	correct	ok	not_mentioned	released	option_probability
Clef	imcs21	test	10545171	symptom_270	10545171	0.015300719999999999	17.818657458061352	not_mentioned	0.7297	not_mentioned	correct	ok	not_mentioned	released	option_probability
Clef	imcs21	test	10545171	symptom_271	10545171	0.015300719999999999	17.818657458061352	not_mentioned	0.8513	not_mentioned	correct	ok	not_mentioned	released	option_probability
Clef	imcs21	test	10545171	symptom_272	10545171	0.015300719999999999	17.818657458061352	not_mentioned	0.8642	not_mentioned	correct	ok	not_mentioned	released	option_probability
Clef	imcs21	test	10545171	symptom_273	10545171	0.015300719999999999	17.818657458061352	not_mentioned	0.8516	not_mentioned	correct	ok	not_mentioned	released	option_probability
Clef	imcs21	test	10545171	symptom_274	10545171	0.015300719999999999	17.818657458061352	not_mentioned	0.7918	not_mentioned	correct	ok	not_mentioned	released	option_probability
Clef	imcs21	test	10545171	symptom_275	10545171	0.015300719999999999	17.818657458061352	not_mentioned	0.6113	not_mentioned	correct	ok	not_mentioned	released	option_probability
Clef	imcs21	test	10545171	symptom_276	10545171	0.015300719999999999	17.818657458061352	not_mentioned	0.8617	not_mentioned	correct	ok	not_mentioned	released	option_probability
Clef	imcs21	test	10545171	symptom_277	10545171	0.015300719999999999	17.818657458061352	not_mentioned	0.7012	not_mentioned	correct	ok	not_mentioned	released	option_probability
Clef	imcs21	test	10545171	symptom_278	10545171	0.015300719999999999	17.818657458061352	not_mentioned	0.8035	not_mentioned	correct	ok	not_mentioned	released	option_probability
Clef	imcs21	test	10545171	symptom_279	10545171	0.015300719999999999	17.818657458061352	not_mentioned	0.8308	not_mentioned	correct	ok	not_mentioned	released	option_probability
Clef	imcs21	test	10545171	symptom_280	10545171	0.015300719999999999	17.818657458061352	not_mentioned	0.9384	not_mentioned	correct	ok	not_mentioned	released	option_probability
Clef	imcs21	test	10545171	symptom_281	10545171	0.015300719999999999	17.818657458061352	not_mentioned	0.8109	not_mentioned	correct	ok	not_mentioned	released	option_probability
Clef	imcs21	test	10545171	symptom_282	10545171	0.015300719999999999	17.818657458061352	not_mentioned	0.7781	not_mentioned	correct	ok	not_mentioned	released	option_probability
Clef	imcs21	test	10545171	symptom_283	10545171	0.015300719999999999	17.818657458061352	not_mentioned	0.801	not_mentioned	correct	ok	not_mentioned	released	option_probability
Clef	imcs21	test	10545171	symptom_284	10545171	0.015300719999999999	17.818657458061352	not_mentioned	0.905	not_mentioned	correct	ok	not_mentioned	released	option_probability
Clef	imcs21	test	10545171	symptom_285	10545171	0.015300719999999999	17.818657458061352	not_mentioned	0.7996	not_mentioned	correct	ok	not_mentioned	released	option_probability
Clef	imcs21	test	10545171	symptom_286	10545171	0.015300719999999999	17.818657458061352	not_mentioned	0.6681	not_mentioned	correct	ok	not_mentioned	released	option_probability
Clef	imcs21	test	10545171	symptom_287	10545171	0.015300719999999999	17.818657458061352	not_mentioned	0.8633	not_mentioned	correct	ok	not_mentioned	released	option_probability
Clef	imcs21	test	10545171	symptom_288	10545171	0.015300719999999999	17.818657458061352	not_mentioned	0.8604	not_mentioned	correct	ok	not_mentioned	released	option_probability
Clef	imcs21	test	10545171	symptom_289	10545171	0.015300719999999999	17.818657458061352	not_mentioned	0.8971	not_mentioned	correct	ok	not_mentioned	released	option_probability
Clef	imcs21	test	10545171	symptom_290	10545171	0.015300719999999999	17.818657458061352	not_mentioned	0.791	not_mentioned	correct	ok	not_mentioned	released	option_probability
Clef	imcs21	test	10545171	symptom_291	10545171	0.015300719999999999	17.818657458061352	not_mentioned	0.7063	not_mentioned	correct	ok	not_mentioned	released	option_probability
Clef	imcs21	test	10545171	symptom_292	10545171	0.015300719999999999	17.818657458061352	not_mentioned	0.7989	not_mentioned	correct	ok	not_mentioned	released	option_probability
Clef	imcs21	test	10545171	symptom_293	10545171	0.015300719999999999	17.818657458061352	not_mentioned	0.5419	not_mentioned	correct	ok	not_mentioned	released	option_probability
Clef	imcs21	test	10545171	symptom_294	10545171	0.015300719999999999	17.818657458061352	not_mentioned	0.8846	not_mentioned	correct	ok	not_mentioned	released	option_probability
Clef	imcs21	test	10545171	symptom_295	10545171	0.015300719999999999	17.818657458061352	not_mentioned	0.8877	not_mentioned	correct	ok	not_mentioned	released	option_probability
Clef	imcs21	test	10545171	symptom_296	10545171	0.015300719999999999	17.818657458061352	not_mentioned	0.8736	not_mentioned	correct	ok	not_mentioned	released	option_probability
Clef	imcs21	test	10545171	symptom_297	10545171	0.015300719999999999	17.818657458061352	not_mentioned	0.8239	not_mentioned	correct	ok	not_mentioned	released	option_probability
Clef	imcs21	test	10545171	symptom_298	10545171	0.015300719999999999	17.818657458061352	not_mentioned	0.7288	not_mentioned	correct	ok	not_mentioned	released	option_probability
Clef	imcs21	test	10545171	symptom_299	10545171	0.015300719999999999	17.818657458061352	not_mentioned	0.7473	not_mentioned	correct	ok	not_mentioned	released	option_probability
Clef	imcs21	test	10545171	symptom_300	10545171	0.015300719999999999	17.818657458061352	not_mentioned	0.8702	not_mentioned	correct	ok	not_mentioned	released	option_probability
Clef	imcs21	test	10545171	symptom_301	10545171	0.015300719999999999	17.818657458061352	not_mentioned	0.7477	not_mentioned	correct	ok	not_mentioned	released	option_probability
Clef	imcs21	test	10545171	symptom_302	10545171	0.015300719999999999	17.818657458061352	not_mentioned	0.8339	not_mentioned	correct	ok	not_mentioned	released	option_probability
Clef	imcs21	test	10545171	symptom_303	10545171	0.015300719999999999	17.818657458061352	not_mentioned	0.86	not_mentioned	correct	ok	not_mentioned	released	option_probability
Clef	imcs21	test	10545171	symptom_304	10545171	0.015300719999999999	17.818657458061352	not_mentioned	0.4902	not_mentioned	correct	ok	not_mentioned	released	option_probability
Clef	imcs21	test	10545171	symptom_305	10545171	0.015300719999999999	17.818657458061352	not_mentioned	0.9201	not_mentioned	correct	ok	not_mentioned	released	option_probability
Clef	imcs21	test	10545171	symptom_306	10545171	0.015300719999999999	17.818657458061352	not_mentioned	0.7137	not_mentioned	correct	ok	not_mentioned	released	option_probability
Clef	imcs21	test	10545171	symptom_307	10545171	0.015300719999999999	17.818657458061352	not_mentioned	0.5696	not_mentioned	correct	ok	not_mentioned	released	option_probability
Clef	imcs21	test	10545171	symptom_308	10545171	0.015300719999999999	17.818657458061352	not_mentioned	0.7753	not_mentioned	correct	ok	not_mentioned	released	option_probability
Clef	imcs21	test	10545171	symptom_309	10545171	0.015300719999999999	17.818657458061352	not_mentioned	0.8797	not_mentioned	correct	ok	not_mentioned	released	option_probability
Clef	imcs21	test	10545171	symptom_310	10545171	0.015300719999999999	17.818657458061352	not_mentioned	0.7282	not_mentioned	correct	ok	not_mentioned	released	option_probability
Clef	imcs21	test	10545171	symptom_311	10545171	0.015300719999999999	17.818657458061352	not_mentioned	0.7391	not_mentioned	correct	ok	not_mentioned	released	option_probability
Clef	imcs21	test	10545171	symptom_312	10545171	0.015300719999999999	17.818657458061352	not_mentioned	0.8018	not_mentioned	correct	ok	not_mentioned	released	option_probability
Clef	imcs21	test	10545171	symptom_313	10545171	0.015300719999999999	17.818657458061352	not_mentioned	0.7511	not_mentioned	correct	ok	not_mentioned	released	option_probability
Clef	imcs21	test	10545171	symptom_314	10545171	0.015300719999999999	17.818657458061352	not_mentioned	0.8371	not_mentioned	correct	ok	not_mentioned	released	option_probability
Clef	imcs21	test	10545171	symptom_315	10545171	0.015300719999999999	17.818657458061352	not_mentioned	0.6902	not_mentioned	correct	ok	not_mentioned	released	option_probability
Clef	imcs21	test	10545171	symptom_316	10545171	0.015300719999999999	17.818657458061352	not_mentioned	0.6218	not_mentioned	correct	ok	not_mentioned	released	option_probability
Clef	imcs21	test	10545171	symptom_317	10545171	0.015300719999999999	17.818657458061352	not_mentioned	0.8551	not_mentioned	correct	ok	not_mentioned	released	option_probability
Clef	imcs21	test	10545171	symptom_318	10545171	0.015300719999999999	17.818657458061352	not_mentioned	0.9097	not_mentioned	correct	ok	not_mentioned	released	option_probability
Clef	imcs21	test	10545171	symptom_319	10545171	0.015300719999999999	17.818657458061352	not_mentioned	0.71	not_mentioned	correct	ok	not_mentioned	released	option_probability
Clef	imcs21	test	10545171	symptom_320	10545171	0.015300719999999999	17.818657458061352	not_mentioned	0.7203	not_mentioned	correct	ok	not_mentioned	released	option_probability
Clef	imcs21	test	10545171	symptom_321	10545171	0.015300719999999999	17.818657458061352	not_mentioned	0.9377	not_mentioned	correct	ok	not_mentioned	released	option_probability
Clef	imcs21	test	10545171	symptom_322	10545171	0.015300719999999999	17.818657458061352	not_mentioned	0.9551	not_mentioned	correct	ok	not_mentioned	released	option_probability
Clef	imcs21	test	10545171	symptom_323	10545171	0.015300719999999999	17.818657458061352	not_mentioned	0.955	not_mentioned	correct	ok	not_mentioned	released	option_probability
Clef	imcs21	test	10545171	symptom_324	10545171	0.015300719999999999	17.818657458061352	not_mentioned	0.933	not_mentioned	correct	ok	not_mentioned	released	option_probability
Clef	imcs21	test	10545171	symptom_325	10545171	0.015300719999999999	17.818657458061352	not_mentioned	0.9164	not_mentioned	correct	ok	not_mentioned	released	option_probability
Clef	imcs21	test	10545171	symptom_326	10545171	0.015300719999999999	17.818657458061352	not_mentioned	0.8492	not_mentioned	correct	ok	not_mentioned	released	option_probability
Clef	imcs21	test	10545171	symptom_327	10545171	0.015300719999999999	17.818657458061352	not_mentioned	0.8938	not_mentioned	correct	ok	not_mentioned	released	option_probability
Clef	imcs21	test	10545171	symptom_328	10545171	0.015300719999999999	17.818657458061352	not_mentioned	0.8518	not_mentioned	correct	ok	not_mentioned	released	option_probability
Clef	imcs21	test	10545171	symptom_329	10545171	0.015300719999999999	17.818657458061352	not_mentioned	0.9506	not_mentioned	correct	ok	not_mentioned	released	option_probability
Clef	imcs21	test	10545171	symptom_330	10545171	0.015300719999999999	17.818657458061352	not_mentioned	0.9577	not_mentioned	correct	ok	not_mentioned	released	option_probability
Clef	imcs21	test	10545217	symptom_000	10545217	0.01566072	18.56579712522216	positive	0.9763	positive	correct	ok	positive	released	option_probability
Clef	imcs21	test	10545217	symptom_001	10545217	0.01566072	18.56579712522216	not_mentioned	0.9268	not_mentioned	correct	ok	not_mentioned	released	option_probability
Clef	imcs21	test	10545217	symptom_002	10545217	0.01566072	18.56579712522216	not_mentioned	0.8388	not_mentioned	correct	ok	not_mentioned	released	option_probability
Clef	imcs21	test	10545217	symptom_003	10545217	0.01566072	18.56579712522216	not_mentioned	0.9133	not_mentioned	correct	ok	not_mentioned	released	option_probability
Clef	imcs21	test	10545217	symptom_004	10545217	0.01566072	18.56579712522216	not_mentioned	0.9659	not_mentioned	correct	ok	not_mentioned	released	option_probability
Clef	imcs21	test	10545217	symptom_005	10545217	0.01566072	18.56579712522216	positive	0.9606	positive	correct	ok	positive	released	option_probability
Clef	imcs21	test	10545217	symptom_006	10545217	0.01566072	18.56579712522216	not_mentioned	0.8766	not_mentioned	correct	ok	not_mentioned	released	option_probability
Clef	imcs21	test	10545217	symptom_007	10545217	0.01566072	18.56579712522216	not_mentioned	0.9231	not_mentioned	correct	ok	not_mentioned	released	option_probability
Clef	imcs21	test	10545217	symptom_008	10545217	0.01566072	18.56579712522216	not_mentioned	0.8813	not_mentioned	correct	ok	not_mentioned	released	option_probability
Clef	imcs21	test	10545217	symptom_009	10545217	0.01566072	18.56579712522216	not_mentioned	0.8693	not_mentioned	correct	ok	not_mentioned	released	option_probability
Clef	imcs21	test	10545217	symptom_010	10545217	0.01566072	18.56579712522216	not_mentioned	0.8536	not_mentioned	correct	ok	not_mentioned	released	option_probability
Clef	imcs21	test	10545217	symptom_011	10545217	0.01566072	18.56579712522216	uncertain	0.6228	uncertain	correct	ok	uncertain	released	option_probability
Clef	imcs21	test	10545217	symptom_012	10545217	0.01566072	18.56579712522216	uncertain	0.711	uncertain	correct	ok	uncertain	released	option_probability
Clef	imcs21	test	10545217	symptom_013	10545217	0.01566072	18.56579712522216	not_mentioned	0.8372	not_mentioned	correct	ok	not_mentioned	released	option_probability
Clef	imcs21	test	10545217	symptom_014	10545217	0.01566072	18.56579712522216	not_mentioned	0.8261000000000001	not_mentioned	correct	ok	not_mentioned	released	option_probability
Clef	imcs21	test	10545217	symptom_015	10545217	0.01566072	18.56579712522216	not_mentioned	0.8787	not_mentioned	correct	ok	not_mentioned	released	option_probability
Clef	imcs21	test	10545217	symptom_016	10545217	0.01566072	18.56579712522216	not_mentioned	0.8995	not_mentioned	correct	ok	not_mentioned	released	option_probability
Clef	imcs21	test	10545217	symptom_017	10545217	0.01566072	18.56579712522216	not_mentioned	0.8657	not_mentioned	correct	ok	not_mentioned	released	option_probability
Clef	imcs21	test	10545217	symptom_018	10545217	0.01566072	18.56579712522216	not_mentioned	0.7872	not_mentioned	correct	ok	not_mentioned	released	option_probability
Clef	imcs21	test	10545217	symptom_019	10545217	0.01566072	18.56579712522216	not_mentioned	0.8698	not_mentioned	correct	ok	not_mentioned	released	option_probability
Clef	imcs21	test	10545217	symptom_020	10545217	0.01566072	18.56579712522216	not_mentioned	0.8767	not_mentioned	correct	ok	not_mentioned	released	option_probability
Clef	imcs21	test	10545217	symptom_021	10545217	0.01566072	18.56579712522216	not_mentioned	0.7791	not_mentioned	correct	ok	not_mentioned	released	option_probability
Clef	imcs21	test	10545217	symptom_022	10545217	0.01566072	18.56579712522216	not_mentioned	0.5481	not_mentioned	correct	ok	not_mentioned	released	option_probability
Clef	imcs21	test	10545217	symptom_023	10545217	0.01566072	18.56579712522216	not_mentioned	0.8981	not_mentioned	correct	ok	not_mentioned	released	option_probability
Clef	imcs21	test	10545217	symptom_024	10545217	0.01566072	18.56579712522216	positive	0.6857	not_mentioned	incorrect	ok	not_mentioned	released	option_probability
Clef	imcs21	test	10545217	symptom_025	10545217	0.01566072	18.56579712522216	not_mentioned	0.8339	not_mentioned	correct	ok	not_mentioned	released	option_probability
Clef	imcs21	test	10545217	symptom_026	10545217	0.01566072	18.56579712522216	not_mentioned	0.5843	not_mentioned	correct	ok	not_mentioned	released	option_probability
Clef	imcs21	test	10545217	symptom_027	10545217	0.01566072	18.56579712522216	uncertain	0.4591	uncertain	correct	ok	uncertain	released	option_probability
Clef	imcs21	test	10545217	symptom_028	10545217	0.01566072	18.56579712522216	not_mentioned	0.6535	not_mentioned	correct	ok	not_mentioned	released	option_probability
Clef	imcs21	test	10545217	symptom_029	10545217	0.01566072	18.56579712522216	not_mentioned	0.8334	not_mentioned	correct	ok	not_mentioned	released	option_probability
Clef	imcs21	test	10545217	symptom_030	10545217	0.01566072	18.56579712522216	not_mentioned	0.7364	not_mentioned	correct	ok	not_mentioned	released	option_probability
Clef	imcs21	test	10545217	symptom_031	10545217	0.01566072	18.56579712522216	not_mentioned	0.3667	not_mentioned	correct	ok	not_mentioned	released	option_probability
Clef	imcs21	test	10545217	symptom_032	10545217	0.01566072	18.56579712522216	not_mentioned	0.8062	not_mentioned	correct	ok	not_mentioned	released	option_probability
Clef	imcs21	test	10545217	symptom_033	10545217	0.01566072	18.56579712522216	not_mentioned	0.9211	not_mentioned	correct	ok	not_mentioned	released	option_probability
Clef	imcs21	test	10545217	symptom_034	10545217	0.01566072	18.56579712522216	not_mentioned	0.8771	not_mentioned	correct	ok	not_mentioned	released	option_probability
Clef	imcs21	test	10545217	symptom_035	10545217	0.01566072	18.56579712522216	not_mentioned	0.7778	not_mentioned	correct	ok	not_mentioned	released	option_probability
Clef	imcs21	test	10545217	symptom_036	10545217	0.01566072	18.56579712522216	uncertain	0.3339	not_mentioned	incorrect	ok	not_mentioned	released	option_probability
Clef	imcs21	test	10545217	symptom_037	10545217	0.01566072	18.56579712522216	not_mentioned	0.8609	not_mentioned	correct	ok	not_mentioned	released	option_probability
Clef	imcs21	test	10545217	symptom_038	10545217	0.01566072	18.56579712522216	not_mentioned	0.7877	not_mentioned	correct	ok	not_mentioned	released	option_probability
Clef	imcs21	test	10545217	symptom_039	10545217	0.01566072	18.56579712522216	not_mentioned	0.9021	not_mentioned	correct	ok	not_mentioned	released	option_probability
Clef	imcs21	test	10545217	symptom_040	10545217	0.01566072	18.56579712522216	not_mentioned	0.8738	not_mentioned	correct	ok	not_mentioned	released	option_probability
Clef	imcs21	test	10545217	symptom_041	10545217	0.01566072	18.56579712522216	not_mentioned	0.8265	not_mentioned	correct	ok	not_mentioned	released	option_probability
Clef	imcs21	test	10545217	symptom_042	10545217	0.01566072	18.56579712522216	not_mentioned	0.7212	not_mentioned	correct	ok	not_mentioned	released	option_probability
Clef	imcs21	test	10545217	symptom_043	10545217	0.01566072	18.56579712522216	not_mentioned	0.653	uncertain	incorrect	ok	uncertain	released	option_probability
Clef	imcs21	test	10545217	symptom_044	10545217	0.01566072	18.56579712522216	not_mentioned	0.576	not_mentioned	correct	ok	not_mentioned	released	option_probability
Clef	imcs21	test	10545217	symptom_045	10545217	0.01566072	18.56579712522216	not_mentioned	0.8176	not_mentioned	correct	ok	not_mentioned	released	option_probability
Clef	imcs21	test	10545217	symptom_046	10545217	0.01566072	18.56579712522216	positive	0.3792	not_mentioned	incorrect	ok	not_mentioned	released	option_probability
Clef	imcs21	test	10545217	symptom_047	10545217	0.01566072	18.56579712522216	not_mentioned	0.6064	not_mentioned	correct	ok	not_mentioned	released	option_probability
Clef	imcs21	test	10545217	symptom_048	10545217	0.01566072	18.56579712522216	positive	0.9173	positive	correct	ok	positive	released	option_probability
Clef	imcs21	test	10545217	symptom_049	10545217	0.01566072	18.56579712522216	not_mentioned	0.8937	not_mentioned	correct	ok	not_mentioned	released	option_probability
Clef	imcs21	test	10545217	symptom_050	10545217	0.01566072	18.56579712522216	not_mentioned	0.8032	not_mentioned	correct	ok	not_mentioned	released	option_probability
Clef	imcs21	test	10545217	symptom_051	10545217	0.01566072	18.56579712522216	not_mentioned	0.8832	not_mentioned	correct	ok	not_mentioned	released	option_probability
Clef	imcs21	test	10545217	symptom_052	10545217	0.01566072	18.56579712522216	not_mentioned	0.8735	not_mentioned	correct	ok	not_mentioned	released	option_probability
Clef	imcs21	test	10545217	symptom_053	10545217	0.01566072	18.56579712522216	uncertain	0.4434	uncertain	correct	ok	uncertain	released	option_probability
Clef	imcs21	test	10545217	symptom_054	10545217	0.01566072	18.56579712522216	not_mentioned	0.8748	not_mentioned	correct	ok	not_mentioned	released	option_probability
Clef	imcs21	test	10545217	symptom_055	10545217	0.01566072	18.56579712522216	not_mentioned	0.9111	not_mentioned	correct	ok	not_mentioned	released	option_probability
Clef	imcs21	test	10545217	symptom_056	10545217	0.01566072	18.56579712522216	not_mentioned	0.8316	not_mentioned	correct	ok	not_mentioned	released	option_probability
Clef	imcs21	test	10545217	symptom_057	10545217	0.01566072	18.56579712522216	not_mentioned	0.7883	not_mentioned	correct	ok	not_mentioned	released	option_probability
Clef	imcs21	test	10545217	symptom_058	10545217	0.01566072	18.56579712522216	not_mentioned	0.7636000000000001	not_mentioned	correct	ok	not_mentioned	released	option_probability
Clef	imcs21	test	10545217	symptom_059	10545217	0.01566072	18.56579712522216	not_mentioned	0.8786	not_mentioned	correct	ok	not_mentioned	released	option_probability
Clef	imcs21	test	10545217	symptom_060	10545217	0.01566072	18.56579712522216	not_mentioned	0.5902000000000001	not_mentioned	correct	ok	not_mentioned	released	option_probability
Clef	imcs21	test	10545217	symptom_061	10545217	0.01566072	18.56579712522216	not_mentioned	0.823	not_mentioned	correct	ok	not_mentioned	released	option_probability
Clef	imcs21	test	10545217	symptom_062	10545217	0.01566072	18.56579712522216	not_mentioned	0.9012	not_mentioned	correct	ok	not_mentioned	released	option_probability
Clef	imcs21	test	10545217	symptom_063	10545217	0.01566072	18.56579712522216	not_mentioned	0.8321	not_mentioned	correct	ok	not_mentioned	released	option_probability
Clef	imcs21	test	10545217	symptom_064	10545217	0.01566072	18.56579712522216	not_mentioned	0.7324	not_mentioned	correct	ok	not_mentioned	released	option_probability
Clef	imcs21	test	10545217	symptom_065	10545217	0.01566072	18.56579712522216	not_mentioned	0.9252	not_mentioned	correct	ok	not_mentioned	released	option_probability
Clef	imcs21	test	10545217	symptom_066	10545217	0.01566072	18.56579712522216	not_mentioned	0.8472	not_mentioned	correct	ok	not_mentioned	released	option_probability
Clef	imcs21	test	10545217	symptom_067	10545217	0.01566072	18.56579712522216	uncertain	0.4886	not_mentioned	incorrect	ok	not_mentioned	released	option_probability
Clef	imcs21	test	10545217	symptom_068	10545217	0.01566072	18.56579712522216	not_mentioned	0.8854	not_mentioned	correct	ok	not_mentioned	released	option_probability
Clef	imcs21	test	10545217	symptom_069	10545217	0.01566072	18.56579712522216	not_mentioned	0.3977	not_mentioned	correct	ok	not_mentioned	released	option_probability
Clef	imcs21	test	10545217	symptom_070	10545217	0.01566072	18.56579712522216	not_mentioned	0.9063	not_mentioned	correct	ok	not_mentioned	released	option_probability
Clef	imcs21	test	10545217	symptom_071	10545217	0.01566072	18.56579712522216	not_mentioned	0.6249	not_mentioned	correct	ok	not_mentioned	released	option_probability
Clef	imcs21	test	10545217	symptom_072	10545217	0.01566072	18.56579712522216	not_mentioned	0.8007	not_mentioned	correct	ok	not_mentioned	released	option_probability
Clef	imcs21	test	10545217	symptom_073	10545217	0.01566072	18.56579712522216	not_mentioned	0.8104	not_mentioned	correct	ok	not_mentioned	released	option_probability
Clef	imcs21	test	10545217	symptom_074	10545217	0.01566072	18.56579712522216	not_mentioned	0.8681	not_mentioned	correct	ok	not_mentioned	released	option_probability
Clef	imcs21	test	10545217	symptom_075	10545217	0.01566072	18.56579712522216	not_mentioned	0.8658	not_mentioned	correct	ok	not_mentioned	released	option_probability
Clef	imcs21	test	10545217	symptom_076	10545217	0.01566072	18.56579712522216	not_mentioned	0.803	not_mentioned	correct	ok	not_mentioned	released	option_probability
Clef	imcs21	test	10545217	symptom_077	10545217	0.01566072	18.56579712522216	not_mentioned	0.8104	not_mentioned	correct	ok	not_mentioned	released	option_probability
Clef	imcs21	test	10545217	symptom_078	10545217	0.01566072	18.56579712522216	not_mentioned	0.7839	not_mentioned	correct	ok	not_mentioned	released	option_probability
Clef	imcs21	test	10545217	symptom_079	10545217	0.01566072	18.56579712522216	not_mentioned	0.7664	not_mentioned	correct	ok	not_mentioned	released	option_probability
Clef	imcs21	test	10545217	symptom_080	10545217	0.01566072	18.56579712522216	not_mentioned	0.8903	not_mentioned	correct	ok	not_mentioned	released	option_probability
Clef	imcs21	test	10545217	symptom_081	10545217	0.01566072	18.56579712522216	not_mentioned	0.6046	not_mentioned	correct	ok	not_mentioned	released	option_probability
Clef	imcs21	test	10545217	symptom_082	10545217	0.01566072	18.56579712522216	not_mentioned	0.8881	not_mentioned	correct	ok	not_mentioned	released	option_probability
Clef	imcs21	test	10545217	symptom_083	10545217	0.01566072	18.56579712522216	not_mentioned	0.8978	not_mentioned	correct	ok	not_mentioned	released	option_probability
Clef	imcs21	test	10545217	symptom_084	10545217	0.01566072	18.56579712522216	not_mentioned	0.8807	not_mentioned	correct	ok	not_mentioned	released	option_probability
Clef	imcs21	test	10545217	symptom_085	10545217	0.01566072	18.56579712522216	uncertain	0.5918	not_mentioned	incorrect	ok	not_mentioned	released	option_probability
Clef	imcs21	test	10545217	symptom_086	10545217	0.01566072	18.56579712522216	not_mentioned	0.6938	not_mentioned	correct	ok	not_mentioned	released	option_probability
Clef	imcs21	test	10545217	symptom_087	10545217	0.01566072	18.56579712522216	not_mentioned	0.8906	not_mentioned	correct	ok	not_mentioned	released	option_probability
Clef	imcs21	test	10545217	symptom_088	10545217	0.01566072	18.56579712522216	not_mentioned	0.8312	not_mentioned	correct	ok	not_mentioned	released	option_probability
Clef	imcs21	test	10545217	symptom_089	10545217	0.01566072	18.56579712522216	not_mentioned	0.7345	not_mentioned	correct	ok	not_mentioned	released	option_probability
Clef	imcs21	test	10545217	symptom_090	10545217	0.01566072	18.56579712522216	not_mentioned	0.861	not_mentioned	correct	ok	not_mentioned	released	option_probability
Clef	imcs21	test	10545217	symptom_091	10545217	0.01566072	18.56579712522216	not_mentioned	0.7837	not_mentioned	correct	ok	not_mentioned	released	option_probability
Clef	imcs21	test	10545217	symptom_092	10545217	0.01566072	18.56579712522216	not_mentioned	0.7477	not_mentioned	correct	ok	not_mentioned	released	option_probability
Clef	imcs21	test	10545217	symptom_093	10545217	0.01566072	18.56579712522216	not_mentioned	0.846	not_mentioned	correct	ok	not_mentioned	released	option_probability
Clef	imcs21	test	10545217	symptom_094	10545217	0.01566072	18.56579712522216	not_mentioned	0.7739	not_mentioned	correct	ok	not_mentioned	released	option_probability
Clef	imcs21	test	10545217	symptom_095	10545217	0.01566072	18.56579712522216	not_mentioned	0.8342	not_mentioned	correct	ok	not_mentioned	released	option_probability
Clef	imcs21	test	10545217	symptom_096	10545217	0.01566072	18.56579712522216	not_mentioned	0.7474	not_mentioned	correct	ok	not_mentioned	released	option_probability
Clef	imcs21	test	10545217	symptom_097	10545217	0.01566072	18.56579712522216	positive	0.3873	not_mentioned	incorrect	ok	not_mentioned	released	option_probability
Clef	imcs21	test	10545217	symptom_098	10545217	0.01566072	18.56579712522216	not_mentioned	0.828	not_mentioned	correct	ok	not_mentioned	released	option_probability
Clef	imcs21	test	10545217	symptom_099	10545217	0.01566072	18.56579712522216	not_mentioned	0.6915	not_mentioned	correct	ok	not_mentioned	released	option_probability
Clef	imcs21	test	10545217	symptom_100	10545217	0.01566072	18.56579712522216	not_mentioned	0.9405	not_mentioned	correct	ok	not_mentioned	released	option_probability
Clef	imcs21	test	10545217	symptom_101	10545217	0.01566072	18.56579712522216	not_mentioned	0.8627	not_mentioned	correct	ok	not_mentioned	released	option_probability
Clef	imcs21	test	10545217	symptom_102	10545217	0.01566072	18.56579712522216	not_mentioned	0.8514	not_mentioned	correct	ok	not_mentioned	released	option_probability
Clef	imcs21	test	10545217	symptom_103	10545217	0.01566072	18.56579712522216	not_mentioned	0.7478	not_mentioned	correct	ok	not_mentioned	released	option_probability
Clef	imcs21	test	10545217	symptom_104	10545217	0.01566072	18.56579712522216	not_mentioned	0.6691	not_mentioned	correct	ok	not_mentioned	released	option_probability
Clef	imcs21	test	10545217	symptom_105	10545217	0.01566072	18.56579712522216	not_mentioned	0.7714	not_mentioned	correct	ok	not_mentioned	released	option_probability
Clef	imcs21	test	10545217	symptom_106	10545217	0.01566072	18.56579712522216	not_mentioned	0.7592	not_mentioned	correct	ok	not_mentioned	released	option_probability
Clef	imcs21	test	10545217	symptom_107	10545217	0.01566072	18.56579712522216	not_mentioned	0.7725	not_mentioned	correct	ok	not_mentioned	released	option_probability
Clef	imcs21	test	10545217	symptom_108	10545217	0.01566072	18.56579712522216	not_mentioned	0.8809	not_mentioned	correct	ok	not_mentioned	released	option_probability
Clef	imcs21	test	10545217	symptom_109	10545217	0.01566072	18.56579712522216	not_mentioned	0.861	not_mentioned	correct	ok	not_mentioned	released	option_probability
Clef	imcs21	test	10545217	symptom_110	10545217	0.01566072	18.56579712522216	not_mentioned	0.7781	not_mentioned	correct	ok	not_mentioned	released	option_probability
Clef	imcs21	test	10545217	symptom_111	10545217	0.01566072	18.56579712522216	not_mentioned	0.5538000000000001	not_mentioned	correct	ok	not_mentioned	released	option_probability
Clef	imcs21	test	10545217	symptom_112	10545217	0.01566072	18.56579712522216	not_mentioned	0.8786	not_mentioned	correct	ok	not_mentioned	released	option_probability
Clef	imcs21	test	10545217	symptom_113	10545217	0.01566072	18.56579712522216	not_mentioned	0.8397	not_mentioned	correct	ok	not_mentioned	released	option_probability
Clef	imcs21	test	10545217	symptom_114	10545217	0.01566072	18.56579712522216	not_mentioned	0.84	not_mentioned	correct	ok	not_mentioned	released	option_probability
Clef	imcs21	test	10545217	symptom_115	10545217	0.01566072	18.56579712522216	not_mentioned	0.6933	not_mentioned	correct	ok	not_mentioned	released	option_probability
Clef	imcs21	test	10545217	symptom_116	10545217	0.01566072	18.56579712522216	not_mentioned	0.7317	not_mentioned	correct	ok	not_mentioned	released	option_probability
Clef	imcs21	test	10545217	symptom_117	10545217	0.01566072	18.56579712522216	not_mentioned	0.7955	not_mentioned	correct	ok	not_mentioned	released	option_probability
Clef	imcs21	test	10545217	symptom_118	10545217	0.01566072	18.56579712522216	not_mentioned	0.7093	not_mentioned	correct	ok	not_mentioned	released	option_probability
Clef	imcs21	test	10545217	symptom_119	10545217	0.01566072	18.56579712522216	not_mentioned	0.6968	not_mentioned	correct	ok	not_mentioned	released	option_probability
Clef	imcs21	test	10545217	symptom_120	10545217	0.01566072	18.56579712522216	not_mentioned	0.7291	not_mentioned	correct	ok	not_mentioned	released	option_probability
Clef	imcs21	test	10545217	symptom_121	10545217	0.01566072	18.56579712522216	not_mentioned	0.741	not_mentioned	correct	ok	not_mentioned	released	option_probability
Clef	imcs21	test	10545217	symptom_122	10545217	0.01566072	18.56579712522216	not_mentioned	0.6242	not_mentioned	correct	ok	not_mentioned	released	option_probability
Clef	imcs21	test	10545217	symptom_123	10545217	0.01566072	18.56579712522216	not_mentioned	0.7952	not_mentioned	correct	ok	not_mentioned	released	option_probability
Clef	imcs21	test	10545217	symptom_124	10545217	0.01566072	18.56579712522216	not_mentioned	0.8089	not_mentioned	correct	ok	not_mentioned	released	option_probability
Clef	imcs21	test	10545217	symptom_125	10545217	0.01566072	18.56579712522216	not_mentioned	0.8081	not_mentioned	correct	ok	not_mentioned	released	option_probability
Clef	imcs21	test	10545217	symptom_126	10545217	0.01566072	18.56579712522216	not_mentioned	0.8768	not_mentioned	correct	ok	not_mentioned	released	option_probability
Clef	imcs21	test	10545217	symptom_127	10545217	0.01566072	18.56579712522216	not_mentioned	0.9154	not_mentioned	correct	ok	not_mentioned	released	option_probability
Clef	imcs21	test	10545217	symptom_128	10545217	0.01566072	18.56579712522216	not_mentioned	0.6255	not_mentioned	correct	ok	not_mentioned	released	option_probability
Clef	imcs21	test	10545217	symptom_129	10545217	0.01566072	18.56579712522216	not_mentioned	0.8398	not_mentioned	correct	ok	not_mentioned	released	option_probability
Clef	imcs21	test	10545217	symptom_130	10545217	0.01566072	18.56579712522216	not_mentioned	0.8833	not_mentioned	correct	ok	not_mentioned	released	option_probability
Clef	imcs21	test	10545217	symptom_131	10545217	0.01566072	18.56579712522216	positive	0.7064	not_mentioned	incorrect	ok	not_mentioned	released	option_probability
Clef	imcs21	test	10545217	symptom_132	10545217	0.01566072	18.56579712522216	not_mentioned	0.7844	not_mentioned	correct	ok	not_mentioned	released	option_probability
Clef	imcs21	test	10545217	symptom_133	10545217	0.01566072	18.56579712522216	uncertain	0.4691	not_mentioned	incorrect	ok	not_mentioned	released	option_probability
Clef	imcs21	test	10545217	symptom_134	10545217	0.01566072	18.56579712522216	not_mentioned	0.8259	not_mentioned	correct	ok	not_mentioned	released	option_probability
Clef	imcs21	test	10545217	symptom_135	10545217	0.01566072	18.56579712522216	not_mentioned	0.7819	not_mentioned	correct	ok	not_mentioned	released	option_probability
Clef	imcs21	test	10545217	symptom_136	10545217	0.01566072	18.56579712522216	not_mentioned	0.7405	not_mentioned	correct	ok	not_mentioned	released	option_probability
Clef	imcs21	test	10545217	symptom_137	10545217	0.01566072	18.56579712522216	not_mentioned	0.6952	not_mentioned	correct	ok	not_mentioned	released	option_probability
Clef	imcs21	test	10545217	symptom_138	10545217	0.01566072	18.56579712522216	not_mentioned	0.8636	not_mentioned	correct	ok	not_mentioned	released	option_probability
Clef	imcs21	test	10545217	symptom_139	10545217	0.01566072	18.56579712522216	not_mentioned	0.785	not_mentioned	correct	ok	not_mentioned	released	option_probability
Clef	imcs21	test	10545217	symptom_140	10545217	0.01566072	18.56579712522216	not_mentioned	0.8113	not_mentioned	correct	ok	not_mentioned	released	option_probability
Clef	imcs21	test	10545217	symptom_141	10545217	0.01566072	18.56579712522216	not_mentioned	0.7221	not_mentioned	correct	ok	not_mentioned	released	option_probability
Clef	imcs21	test	10545217	symptom_142	10545217	0.01566072	18.56579712522216	not_mentioned	0.8982	not_mentioned	correct	ok	not_mentioned	released	option_probability
Clef	imcs21	test	10545217	symptom_143	10545217	0.01566072	18.56579712522216	not_mentioned	0.874	not_mentioned	correct	ok	not_mentioned	released	option_probability
Clef	imcs21	test	10545217	symptom_144	10545217	0.01566072	18.56579712522216	not_mentioned	0.8749	not_mentioned	correct	ok	not_mentioned	released	option_probability
Clef	imcs21	test	10545217	symptom_145	10545217	0.01566072	18.56579712522216	not_mentioned	0.896	not_mentioned	correct	ok	not_mentioned	released	option_probability
Clef	imcs21	test	10545217	symptom_146	10545217	0.01566072	18.56579712522216	positive	0.4905	not_mentioned	incorrect	ok	not_mentioned	released	option_probability
Clef	imcs21	test	10545217	symptom_147	10545217	0.01566072	18.56579712522216	not_mentioned	0.7683	not_mentioned	correct	ok	not_mentioned	released	option_probability
Clef	imcs21	test	10545217	symptom_148	10545217	0.01566072	18.56579712522216	positive	0.2943	not_mentioned	incorrect	ok	not_mentioned	released	option_probability
Clef	imcs21	test	10545217	symptom_149	10545217	0.01566072	18.56579712522216	not_mentioned	0.6857	not_mentioned	correct	ok	not_mentioned	released	option_probability
Clef	imcs21	test	10545217	symptom_150	10545217	0.01566072	18.56579712522216	not_mentioned	0.8924	not_mentioned	correct	ok	not_mentioned	released	option_probability
Clef	imcs21	test	10545217	symptom_151	10545217	0.01566072	18.56579712522216	not_mentioned	0.8891	not_mentioned	correct	ok	not_mentioned	released	option_probability
Clef	imcs21	test	10545217	symptom_152	10545217	0.01566072	18.56579712522216	not_mentioned	0.3737	not_mentioned	correct	ok	not_mentioned	released	option_probability
Clef	imcs21	test	10545217	symptom_153	10545217	0.01566072	18.56579712522216	not_mentioned	0.6274000000000001	not_mentioned	correct	ok	not_mentioned	released	option_probability
Clef	imcs21	test	10545217	symptom_154	10545217	0.01566072	18.56579712522216	not_mentioned	0.4458	not_mentioned	correct	ok	not_mentioned	released	option_probability
Clef	imcs21	test	10545217	symptom_155	10545217	0.01566072	18.56579712522216	not_mentioned	0.4976	not_mentioned	correct	ok	not_mentioned	released	option_probability
Clef	imcs21	test	10545217	symptom_156	10545217	0.01566072	18.56579712522216	not_mentioned	0.7328	not_mentioned	correct	ok	not_mentioned	released	option_probability
Clef	imcs21	test	10545217	symptom_157	10545217	0.01566072	18.56579712522216	not_mentioned	0.7948	not_mentioned	correct	ok	not_mentioned	released	option_probability
Clef	imcs21	test	10545217	symptom_158	10545217	0.01566072	18.56579712522216	not_mentioned	0.7748	not_mentioned	correct	ok	not_mentioned	released	option_probability
Clef	imcs21	test	10545217	symptom_159	10545217	0.01566072	18.56579712522216	not_mentioned	0.9041	not_mentioned	correct	ok	not_mentioned	released	option_probability
Clef	imcs21	test	10545217	symptom_160	10545217	0.01566072	18.56579712522216	not_mentioned	0.7116	not_mentioned	correct	ok	not_mentioned	released	option_probability
Clef	imcs21	test	10545217	symptom_161	10545217	0.01566072	18.56579712522216	not_mentioned	0.7901	not_mentioned	correct	ok	not_mentioned	released	option_probability
Clef	imcs21	test	10545217	symptom_162	10545217	0.01566072	18.56579712522216	not_mentioned	0.8086	not_mentioned	correct	ok	not_mentioned	released	option_probability
Clef	imcs21	test	10545217	symptom_163	10545217	0.01566072	18.56579712522216	not_mentioned	0.8236	not_mentioned	correct	ok	not_mentioned	released	option_probability
Clef	imcs21	test	10545217	symptom_164	10545217	0.01566072	18.56579712522216	not_mentioned	0.8376	not_mentioned	correct	ok	not_mentioned	released	option_probability
Clef	imcs21	test	10545217	symptom_165	10545217	0.01566072	18.56579712522216	not_mentioned	0.4091	not_mentioned	correct	ok	not_mentioned	released	option_probability
Clef	imcs21	test	10545217	symptom_166	10545217	0.01566072	18.56579712522216	not_mentioned	0.6475	not_mentioned	correct	ok	not_mentioned	released	option_probability
Clef	imcs21	test	10545217	symptom_167	10545217	0.01566072	18.56579712522216	not_mentioned	0.9475	not_mentioned	correct	ok	not_mentioned	released	option_probability
Clef	imcs21	test	10545217	symptom_168	10545217	0.01566072	18.56579712522216	not_mentioned	0.8056	not_mentioned	correct	ok	not_mentioned	released	option_probability
Clef	imcs21	test	10545217	symptom_169	10545217	0.01566072	18.56579712522216	not_mentioned	0.8337	not_mentioned	correct	ok	not_mentioned	released	option_probability
Clef	imcs21	test	10545217	symptom_170	10545217	0.01566072	18.56579712522216	not_mentioned	0.8901	not_mentioned	correct	ok	not_mentioned	released	option_probability
Clef	imcs21	test	10545217	symptom_171	10545217	0.01566072	18.56579712522216	not_mentioned	0.8774	not_mentioned	correct	ok	not_mentioned	released	option_probability
Clef	imcs21	test	10545217	symptom_172	10545217	0.01566072	18.56579712522216	not_mentioned	0.7974	not_mentioned	correct	ok	not_mentioned	released	option_probability
Clef	imcs21	test	10545217	symptom_173	10545217	0.01566072	18.56579712522216	not_mentioned	0.8245	not_mentioned	correct	ok	not_mentioned	released	option_probability
Clef	imcs21	test	10545217	symptom_174	10545217	0.01566072	18.56579712522216	not_mentioned	0.8455	not_mentioned	correct	ok	not_mentioned	released	option_probability
Clef	imcs21	test	10545217	symptom_175	10545217	0.01566072	18.56579712522216	not_mentioned	0.8791	not_mentioned	correct	ok	not_mentioned	released	option_probability
Clef	imcs21	test	10545217	symptom_176	10545217	0.01566072	18.56579712522216	not_mentioned	0.8419	not_mentioned	correct	ok	not_mentioned	released	option_probability
Clef	imcs21	test	10545217	symptom_177	10545217	0.01566072	18.56579712522216	not_mentioned	0.6431	not_mentioned	correct	ok	not_mentioned	released	option_probability
Clef	imcs21	test	10545217	symptom_178	10545217	0.01566072	18.56579712522216	not_mentioned	0.8232	not_mentioned	correct	ok	not_mentioned	released	option_probability
Clef	imcs21	test	10545217	symptom_179	10545217	0.01566072	18.56579712522216	not_mentioned	0.8387	not_mentioned	correct	ok	not_mentioned	released	option_probability
