## Supplementary material for "Evaluation of System One Models on Biomedical Texts": Experiment Results: experiment-results.csv (part 228 of 409)

model	dataset	split	case_id	field	source_cluster	case_cost_usd	case_latency_s	prediction	confidence	true_label	adjudication	status	released_label	reference_source	confidence_source	clean_case_id	case_role	error_probability
Clef	imcs21	test	10545217	symptom_180	10545217	0.01566072	18.56579712522216	not_mentioned	0.8955	not_mentioned	correct	ok	not_mentioned	released	option_probability
Clef	imcs21	test	10545217	symptom_181	10545217	0.01566072	18.56579712522216	not_mentioned	0.743	not_mentioned	correct	ok	not_mentioned	released	option_probability
Clef	imcs21	test	10545217	symptom_182	10545217	0.01566072	18.56579712522216	not_mentioned	0.7011	not_mentioned	correct	ok	not_mentioned	released	option_probability
Clef	imcs21	test	10545217	symptom_183	10545217	0.01566072	18.56579712522216	not_mentioned	0.9183	not_mentioned	correct	ok	not_mentioned	released	option_probability
Clef	imcs21	test	10545217	symptom_184	10545217	0.01566072	18.56579712522216	not_mentioned	0.9115	not_mentioned	correct	ok	not_mentioned	released	option_probability
Clef	imcs21	test	10545217	symptom_185	10545217	0.01566072	18.56579712522216	not_mentioned	0.7794	not_mentioned	correct	ok	not_mentioned	released	option_probability
Clef	imcs21	test	10545217	symptom_186	10545217	0.01566072	18.56579712522216	not_mentioned	0.7982	not_mentioned	correct	ok	not_mentioned	released	option_probability
Clef	imcs21	test	10545217	symptom_187	10545217	0.01566072	18.56579712522216	positive	0.4435	not_mentioned	incorrect	ok	not_mentioned	released	option_probability
Clef	imcs21	test	10545217	symptom_188	10545217	0.01566072	18.56579712522216	not_mentioned	0.8648	not_mentioned	correct	ok	not_mentioned	released	option_probability
Clef	imcs21	test	10545217	symptom_189	10545217	0.01566072	18.56579712522216	not_mentioned	0.7423	not_mentioned	correct	ok	not_mentioned	released	option_probability
Clef	imcs21	test	10545217	symptom_190	10545217	0.01566072	18.56579712522216	not_mentioned	0.8482	not_mentioned	correct	ok	not_mentioned	released	option_probability
Clef	imcs21	test	10545217	symptom_191	10545217	0.01566072	18.56579712522216	not_mentioned	0.8379	not_mentioned	correct	ok	not_mentioned	released	option_probability
Clef	imcs21	test	10545217	symptom_192	10545217	0.01566072	18.56579712522216	not_mentioned	0.8235	not_mentioned	correct	ok	not_mentioned	released	option_probability
Clef	imcs21	test	10545217	symptom_193	10545217	0.01566072	18.56579712522216	not_mentioned	0.9502	not_mentioned	correct	ok	not_mentioned	released	option_probability
Clef	imcs21	test	10545217	symptom_194	10545217	0.01566072	18.56579712522216	not_mentioned	0.947	not_mentioned	correct	ok	not_mentioned	released	option_probability
Clef	imcs21	test	10545217	symptom_195	10545217	0.01566072	18.56579712522216	not_mentioned	0.9396	not_mentioned	correct	ok	not_mentioned	released	option_probability
Clef	imcs21	test	10545217	symptom_196	10545217	0.01566072	18.56579712522216	not_mentioned	0.9752	not_mentioned	correct	ok	not_mentioned	released	option_probability
Clef	imcs21	test	10545217	symptom_197	10545217	0.01566072	18.56579712522216	not_mentioned	0.9333	not_mentioned	correct	ok	not_mentioned	released	option_probability
Clef	imcs21	test	10545217	symptom_198	10545217	0.01566072	18.56579712522216	not_mentioned	0.9539	not_mentioned	correct	ok	not_mentioned	released	option_probability
Clef	imcs21	test	10545217	symptom_199	10545217	0.01566072	18.56579712522216	not_mentioned	0.9246	not_mentioned	correct	ok	not_mentioned	released	option_probability
Clef	imcs21	test	10545217	symptom_200	10545217	0.01566072	18.56579712522216	not_mentioned	0.9381	not_mentioned	correct	ok	not_mentioned	released	option_probability
Clef	imcs21	test	10545217	symptom_201	10545217	0.01566072	18.56579712522216	not_mentioned	0.9529	not_mentioned	correct	ok	not_mentioned	released	option_probability
Clef	imcs21	test	10545217	symptom_202	10545217	0.01566072	18.56579712522216	not_mentioned	0.882	not_mentioned	correct	ok	not_mentioned	released	option_probability
Clef	imcs21	test	10545217	symptom_203	10545217	0.01566072	18.56579712522216	not_mentioned	0.9661	not_mentioned	correct	ok	not_mentioned	released	option_probability
Clef	imcs21	test	10545217	symptom_204	10545217	0.01566072	18.56579712522216	not_mentioned	0.9396	not_mentioned	correct	ok	not_mentioned	released	option_probability
Clef	imcs21	test	10545217	symptom_205	10545217	0.01566072	18.56579712522216	not_mentioned	0.9637	not_mentioned	correct	ok	not_mentioned	released	option_probability
Clef	imcs21	test	10545217	symptom_206	10545217	0.01566072	18.56579712522216	not_mentioned	0.9642	not_mentioned	correct	ok	not_mentioned	released	option_probability
Clef	imcs21	test	10545217	symptom_207	10545217	0.01566072	18.56579712522216	not_mentioned	0.9483	not_mentioned	correct	ok	not_mentioned	released	option_probability
Clef	imcs21	test	10545217	symptom_208	10545217	0.01566072	18.56579712522216	not_mentioned	0.8884	not_mentioned	correct	ok	not_mentioned	released	option_probability
Clef	imcs21	test	10545217	symptom_209	10545217	0.01566072	18.56579712522216	not_mentioned	0.9079	not_mentioned	correct	ok	not_mentioned	released	option_probability
Clef	imcs21	test	10545217	symptom_210	10545217	0.01566072	18.56579712522216	not_mentioned	0.9752	not_mentioned	correct	ok	not_mentioned	released	option_probability
Clef	imcs21	test	10545217	symptom_211	10545217	0.01566072	18.56579712522216	not_mentioned	0.9402	not_mentioned	correct	ok	not_mentioned	released	option_probability
Clef	imcs21	test	10545217	symptom_212	10545217	0.01566072	18.56579712522216	not_mentioned	0.9353	not_mentioned	correct	ok	not_mentioned	released	option_probability
Clef	imcs21	test	10545217	symptom_213	10545217	0.01566072	18.56579712522216	not_mentioned	0.9418	not_mentioned	correct	ok	not_mentioned	released	option_probability
Clef	imcs21	test	10545217	symptom_214	10545217	0.01566072	18.56579712522216	not_mentioned	0.9383	not_mentioned	correct	ok	not_mentioned	released	option_probability
Clef	imcs21	test	10545217	symptom_215	10545217	0.01566072	18.56579712522216	not_mentioned	0.8192	not_mentioned	correct	ok	not_mentioned	released	option_probability
Clef	imcs21	test	10545217	symptom_216	10545217	0.01566072	18.56579712522216	not_mentioned	0.8924	not_mentioned	correct	ok	not_mentioned	released	option_probability
Clef	imcs21	test	10545217	symptom_217	10545217	0.01566072	18.56579712522216	not_mentioned	0.859	not_mentioned	correct	ok	not_mentioned	released	option_probability
Clef	imcs21	test	10545217	symptom_218	10545217	0.01566072	18.56579712522216	not_mentioned	0.9394	not_mentioned	correct	ok	not_mentioned	released	option_probability
Clef	imcs21	test	10545217	symptom_219	10545217	0.01566072	18.56579712522216	not_mentioned	0.9663	not_mentioned	correct	ok	not_mentioned	released	option_probability
Clef	imcs21	test	10545217	symptom_220	10545217	0.01566072	18.56579712522216	not_mentioned	0.9448	not_mentioned	correct	ok	not_mentioned	released	option_probability
Clef	imcs21	test	10545217	symptom_221	10545217	0.01566072	18.56579712522216	not_mentioned	0.9284	not_mentioned	correct	ok	not_mentioned	released	option_probability
Clef	imcs21	test	10545217	symptom_222	10545217	0.01566072	18.56579712522216	not_mentioned	0.8927	not_mentioned	correct	ok	not_mentioned	released	option_probability
Clef	imcs21	test	10545217	symptom_223	10545217	0.01566072	18.56579712522216	not_mentioned	0.8628	not_mentioned	correct	ok	not_mentioned	released	option_probability
Clef	imcs21	test	10545217	symptom_224	10545217	0.01566072	18.56579712522216	not_mentioned	0.9358	not_mentioned	correct	ok	not_mentioned	released	option_probability
Clef	imcs21	test	10545217	symptom_225	10545217	0.01566072	18.56579712522216	not_mentioned	0.8135	not_mentioned	correct	ok	not_mentioned	released	option_probability
Clef	imcs21	test	10545217	symptom_226	10545217	0.01566072	18.56579712522216	not_mentioned	0.8207	not_mentioned	correct	ok	not_mentioned	released	option_probability
Clef	imcs21	test	10545217	symptom_227	10545217	0.01566072	18.56579712522216	not_mentioned	0.9205	not_mentioned	correct	ok	not_mentioned	released	option_probability
Clef	imcs21	test	10545217	symptom_228	10545217	0.01566072	18.56579712522216	not_mentioned	0.9333	not_mentioned	correct	ok	not_mentioned	released	option_probability
Clef	imcs21	test	10545217	symptom_229	10545217	0.01566072	18.56579712522216	not_mentioned	0.9532	not_mentioned	correct	ok	not_mentioned	released	option_probability
Clef	imcs21	test	10545217	symptom_230	10545217	0.01566072	18.56579712522216	not_mentioned	0.9285	not_mentioned	correct	ok	not_mentioned	released	option_probability
Clef	imcs21	test	10545217	symptom_231	10545217	0.01566072	18.56579712522216	not_mentioned	0.9162	not_mentioned	correct	ok	not_mentioned	released	option_probability
Clef	imcs21	test	10545217	symptom_232	10545217	0.01566072	18.56579712522216	not_mentioned	0.9469	not_mentioned	correct	ok	not_mentioned	released	option_probability
Clef	imcs21	test	10545217	symptom_233	10545217	0.01566072	18.56579712522216	not_mentioned	0.9141	not_mentioned	correct	ok	not_mentioned	released	option_probability
Clef	imcs21	test	10545217	symptom_234	10545217	0.01566072	18.56579712522216	not_mentioned	0.8733	not_mentioned	correct	ok	not_mentioned	released	option_probability
Clef	imcs21	test	10545217	symptom_235	10545217	0.01566072	18.56579712522216	not_mentioned	0.9128000000000001	not_mentioned	correct	ok	not_mentioned	released	option_probability
Clef	imcs21	test	10545217	symptom_236	10545217	0.01566072	18.56579712522216	not_mentioned	0.8826	not_mentioned	correct	ok	not_mentioned	released	option_probability
Clef	imcs21	test	10545217	symptom_237	10545217	0.01566072	18.56579712522216	not_mentioned	0.8061	not_mentioned	correct	ok	not_mentioned	released	option_probability
Clef	imcs21	test	10545217	symptom_238	10545217	0.01566072	18.56579712522216	not_mentioned	0.731	not_mentioned	correct	ok	not_mentioned	released	option_probability
Clef	imcs21	test	10545217	symptom_239	10545217	0.01566072	18.56579712522216	not_mentioned	0.9153	not_mentioned	correct	ok	not_mentioned	released	option_probability
Clef	imcs21	test	10545217	symptom_240	10545217	0.01566072	18.56579712522216	not_mentioned	0.9777	not_mentioned	correct	ok	not_mentioned	released	option_probability
Clef	imcs21	test	10545217	symptom_241	10545217	0.01566072	18.56579712522216	not_mentioned	0.8994	not_mentioned	correct	ok	not_mentioned	released	option_probability
Clef	imcs21	test	10545217	symptom_242	10545217	0.01566072	18.56579712522216	not_mentioned	0.9569	not_mentioned	correct	ok	not_mentioned	released	option_probability
Clef	imcs21	test	10545217	symptom_243	10545217	0.01566072	18.56579712522216	not_mentioned	0.9077	not_mentioned	correct	ok	not_mentioned	released	option_probability
Clef	imcs21	test	10545217	symptom_244	10545217	0.01566072	18.56579712522216	not_mentioned	0.919	not_mentioned	correct	ok	not_mentioned	released	option_probability
Clef	imcs21	test	10545217	symptom_245	10545217	0.01566072	18.56579712522216	not_mentioned	0.9506	not_mentioned	correct	ok	not_mentioned	released	option_probability
Clef	imcs21	test	10545217	symptom_246	10545217	0.01566072	18.56579712522216	not_mentioned	0.941	not_mentioned	correct	ok	not_mentioned	released	option_probability
Clef	imcs21	test	10545217	symptom_247	10545217	0.01566072	18.56579712522216	not_mentioned	0.7659	not_mentioned	correct	ok	not_mentioned	released	option_probability
Clef	imcs21	test	10545217	symptom_248	10545217	0.01566072	18.56579712522216	not_mentioned	0.8849	not_mentioned	correct	ok	not_mentioned	released	option_probability
Clef	imcs21	test	10545217	symptom_249	10545217	0.01566072	18.56579712522216	not_mentioned	0.9166	not_mentioned	correct	ok	not_mentioned	released	option_probability
Clef	imcs21	test	10545217	symptom_250	10545217	0.01566072	18.56579712522216	not_mentioned	0.9079	not_mentioned	correct	ok	not_mentioned	released	option_probability
Clef	imcs21	test	10545217	symptom_251	10545217	0.01566072	18.56579712522216	not_mentioned	0.9247	not_mentioned	correct	ok	not_mentioned	released	option_probability
Clef	imcs21	test	10545217	symptom_252	10545217	0.01566072	18.56579712522216	not_mentioned	0.9357	not_mentioned	correct	ok	not_mentioned	released	option_probability
Clef	imcs21	test	10545217	symptom_253	10545217	0.01566072	18.56579712522216	not_mentioned	0.9352	not_mentioned	correct	ok	not_mentioned	released	option_probability
Clef	imcs21	test	10545217	symptom_254	10545217	0.01566072	18.56579712522216	not_mentioned	0.9477	not_mentioned	correct	ok	not_mentioned	released	option_probability
Clef	imcs21	test	10545217	symptom_255	10545217	0.01566072	18.56579712522216	not_mentioned	0.9445	not_mentioned	correct	ok	not_mentioned	released	option_probability
Clef	imcs21	test	10545217	symptom_256	10545217	0.01566072	18.56579712522216	not_mentioned	0.6962	not_mentioned	correct	ok	not_mentioned	released	option_probability
Clef	imcs21	test	10545217	symptom_257	10545217	0.01566072	18.56579712522216	not_mentioned	0.9627	not_mentioned	correct	ok	not_mentioned	released	option_probability
Clef	imcs21	test	10545217	symptom_258	10545217	0.01566072	18.56579712522216	not_mentioned	0.9169	not_mentioned	correct	ok	not_mentioned	released	option_probability
Clef	imcs21	test	10545217	symptom_259	10545217	0.01566072	18.56579712522216	not_mentioned	0.8179	not_mentioned	correct	ok	not_mentioned	released	option_probability
Clef	imcs21	test	10545217	symptom_260	10545217	0.01566072	18.56579712522216	not_mentioned	0.7113	not_mentioned	correct	ok	not_mentioned	released	option_probability
Clef	imcs21	test	10545217	symptom_261	10545217	0.01566072	18.56579712522216	not_mentioned	0.8786	not_mentioned	correct	ok	not_mentioned	released	option_probability
Clef	imcs21	test	10545217	symptom_262	10545217	0.01566072	18.56579712522216	not_mentioned	0.8714	not_mentioned	correct	ok	not_mentioned	released	option_probability
Clef	imcs21	test	10545217	symptom_263	10545217	0.01566072	18.56579712522216	not_mentioned	0.8566	not_mentioned	correct	ok	not_mentioned	released	option_probability
Clef	imcs21	test	10545217	symptom_264	10545217	0.01566072	18.56579712522216	not_mentioned	0.8702	not_mentioned	correct	ok	not_mentioned	released	option_probability
Clef	imcs21	test	10545217	symptom_265	10545217	0.01566072	18.56579712522216	not_mentioned	0.9113	not_mentioned	correct	ok	not_mentioned	released	option_probability
Clef	imcs21	test	10545217	symptom_266	10545217	0.01566072	18.56579712522216	not_mentioned	0.8833	not_mentioned	correct	ok	not_mentioned	released	option_probability
Clef	imcs21	test	10545217	symptom_267	10545217	0.01566072	18.56579712522216	not_mentioned	0.9135	not_mentioned	correct	ok	not_mentioned	released	option_probability
Clef	imcs21	test	10545217	symptom_268	10545217	0.01566072	18.56579712522216	not_mentioned	0.7148	not_mentioned	correct	ok	not_mentioned	released	option_probability
Clef	imcs21	test	10545217	symptom_269	10545217	0.01566072	18.56579712522216	not_mentioned	0.9179	not_mentioned	correct	ok	not_mentioned	released	option_probability
Clef	imcs21	test	10545217	symptom_270	10545217	0.01566072	18.56579712522216	not_mentioned	0.6725	not_mentioned	correct	ok	not_mentioned	released	option_probability
Clef	imcs21	test	10545217	symptom_271	10545217	0.01566072	18.56579712522216	not_mentioned	0.3888	not_mentioned	correct	ok	not_mentioned	released	option_probability
Clef	imcs21	test	10545217	symptom_272	10545217	0.01566072	18.56579712522216	not_mentioned	0.8075	not_mentioned	correct	ok	not_mentioned	released	option_probability
Clef	imcs21	test	10545217	symptom_273	10545217	0.01566072	18.56579712522216	not_mentioned	0.8481	not_mentioned	correct	ok	not_mentioned	released	option_probability
Clef	imcs21	test	10545217	symptom_274	10545217	0.01566072	18.56579712522216	not_mentioned	0.6124	not_mentioned	correct	ok	not_mentioned	released	option_probability
Clef	imcs21	test	10545217	symptom_275	10545217	0.01566072	18.56579712522216	not_mentioned	0.7254	not_mentioned	correct	ok	not_mentioned	released	option_probability
Clef	imcs21	test	10545217	symptom_276	10545217	0.01566072	18.56579712522216	not_mentioned	0.8269	not_mentioned	correct	ok	not_mentioned	released	option_probability
Clef	imcs21	test	10545217	symptom_277	10545217	0.01566072	18.56579712522216	not_mentioned	0.8902	not_mentioned	correct	ok	not_mentioned	released	option_probability
Clef	imcs21	test	10545217	symptom_278	10545217	0.01566072	18.56579712522216	not_mentioned	0.6748	not_mentioned	correct	ok	not_mentioned	released	option_probability
Clef	imcs21	test	10545217	symptom_279	10545217	0.01566072	18.56579712522216	not_mentioned	0.9179	not_mentioned	correct	ok	not_mentioned	released	option_probability
Clef	imcs21	test	10545217	symptom_280	10545217	0.01566072	18.56579712522216	not_mentioned	0.9282	not_mentioned	correct	ok	not_mentioned	released	option_probability
Clef	imcs21	test	10545217	symptom_281	10545217	0.01566072	18.56579712522216	not_mentioned	0.8368	not_mentioned	correct	ok	not_mentioned	released	option_probability
Clef	imcs21	test	10545217	symptom_282	10545217	0.01566072	18.56579712522216	not_mentioned	0.8079	not_mentioned	correct	ok	not_mentioned	released	option_probability
Clef	imcs21	test	10545217	symptom_283	10545217	0.01566072	18.56579712522216	not_mentioned	0.7869	not_mentioned	correct	ok	not_mentioned	released	option_probability
Clef	imcs21	test	10545217	symptom_284	10545217	0.01566072	18.56579712522216	not_mentioned	0.8362	not_mentioned	correct	ok	not_mentioned	released	option_probability
Clef	imcs21	test	10545217	symptom_285	10545217	0.01566072	18.56579712522216	not_mentioned	0.8331	not_mentioned	correct	ok	not_mentioned	released	option_probability
Clef	imcs21	test	10545217	symptom_286	10545217	0.01566072	18.56579712522216	not_mentioned	0.9046	not_mentioned	correct	ok	not_mentioned	released	option_probability
Clef	imcs21	test	10545217	symptom_287	10545217	0.01566072	18.56579712522216	not_mentioned	0.8432	not_mentioned	correct	ok	not_mentioned	released	option_probability
Clef	imcs21	test	10545217	symptom_288	10545217	0.01566072	18.56579712522216	not_mentioned	0.7924	not_mentioned	correct	ok	not_mentioned	released	option_probability
Clef	imcs21	test	10545217	symptom_289	10545217	0.01566072	18.56579712522216	not_mentioned	0.7601	not_mentioned	correct	ok	not_mentioned	released	option_probability
Clef	imcs21	test	10545217	symptom_290	10545217	0.01566072	18.56579712522216	not_mentioned	0.6638	not_mentioned	correct	ok	not_mentioned	released	option_probability
Clef	imcs21	test	10545217	symptom_291	10545217	0.01566072	18.56579712522216	not_mentioned	0.7656000000000001	not_mentioned	correct	ok	not_mentioned	released	option_probability
Clef	imcs21	test	10545217	symptom_292	10545217	0.01566072	18.56579712522216	not_mentioned	0.7139	not_mentioned	correct	ok	not_mentioned	released	option_probability
Clef	imcs21	test	10545217	symptom_293	10545217	0.01566072	18.56579712522216	not_mentioned	0.8637	not_mentioned	correct	ok	not_mentioned	released	option_probability
Clef	imcs21	test	10545217	symptom_294	10545217	0.01566072	18.56579712522216	not_mentioned	0.738	not_mentioned	correct	ok	not_mentioned	released	option_probability
Clef	imcs21	test	10545217	symptom_295	10545217	0.01566072	18.56579712522216	not_mentioned	0.899	not_mentioned	correct	ok	not_mentioned	released	option_probability
Clef	imcs21	test	10545217	symptom_296	10545217	0.01566072	18.56579712522216	not_mentioned	0.9247	not_mentioned	correct	ok	not_mentioned	released	option_probability
Clef	imcs21	test	10545217	symptom_297	10545217	0.01566072	18.56579712522216	not_mentioned	0.8686	not_mentioned	correct	ok	not_mentioned	released	option_probability
Clef	imcs21	test	10545217	symptom_298	10545217	0.01566072	18.56579712522216	not_mentioned	0.8819	not_mentioned	correct	ok	not_mentioned	released	option_probability
Clef	imcs21	test	10545217	symptom_299	10545217	0.01566072	18.56579712522216	not_mentioned	0.8745	not_mentioned	correct	ok	not_mentioned	released	option_probability
Clef	imcs21	test	10545217	symptom_300	10545217	0.01566072	18.56579712522216	not_mentioned	0.8213	not_mentioned	correct	ok	not_mentioned	released	option_probability
Clef	imcs21	test	10545217	symptom_301	10545217	0.01566072	18.56579712522216	not_mentioned	0.6003	not_mentioned	correct	ok	not_mentioned	released	option_probability
Clef	imcs21	test	10545217	symptom_302	10545217	0.01566072	18.56579712522216	not_mentioned	0.7533	not_mentioned	correct	ok	not_mentioned	released	option_probability
Clef	imcs21	test	10545217	symptom_303	10545217	0.01566072	18.56579712522216	not_mentioned	0.8471	not_mentioned	correct	ok	not_mentioned	released	option_probability
Clef	imcs21	test	10545217	symptom_304	10545217	0.01566072	18.56579712522216	not_mentioned	0.8893	not_mentioned	correct	ok	not_mentioned	released	option_probability
Clef	imcs21	test	10545217	symptom_305	10545217	0.01566072	18.56579712522216	not_mentioned	0.9439	not_mentioned	correct	ok	not_mentioned	released	option_probability
Clef	imcs21	test	10545217	symptom_306	10545217	0.01566072	18.56579712522216	not_mentioned	0.7883	not_mentioned	correct	ok	not_mentioned	released	option_probability
Clef	imcs21	test	10545217	symptom_307	10545217	0.01566072	18.56579712522216	not_mentioned	0.7388	not_mentioned	correct	ok	not_mentioned	released	option_probability
Clef	imcs21	test	10545217	symptom_308	10545217	0.01566072	18.56579712522216	not_mentioned	0.7197	not_mentioned	correct	ok	not_mentioned	released	option_probability
Clef	imcs21	test	10545217	symptom_309	10545217	0.01566072	18.56579712522216	not_mentioned	0.9341	not_mentioned	correct	ok	not_mentioned	released	option_probability
Clef	imcs21	test	10545217	symptom_310	10545217	0.01566072	18.56579712522216	not_mentioned	0.8157	not_mentioned	correct	ok	not_mentioned	released	option_probability
Clef	imcs21	test	10545217	symptom_311	10545217	0.01566072	18.56579712522216	not_mentioned	0.7186	not_mentioned	correct	ok	not_mentioned	released	option_probability
Clef	imcs21	test	10545217	symptom_312	10545217	0.01566072	18.56579712522216	not_mentioned	0.9211	not_mentioned	correct	ok	not_mentioned	released	option_probability
Clef	imcs21	test	10545217	symptom_313	10545217	0.01566072	18.56579712522216	not_mentioned	0.7316	not_mentioned	correct	ok	not_mentioned	released	option_probability
Clef	imcs21	test	10545217	symptom_314	10545217	0.01566072	18.56579712522216	not_mentioned	0.9251	not_mentioned	correct	ok	not_mentioned	released	option_probability
Clef	imcs21	test	10545217	symptom_315	10545217	0.01566072	18.56579712522216	not_mentioned	0.74	not_mentioned	correct	ok	not_mentioned	released	option_probability
Clef	imcs21	test	10545217	symptom_316	10545217	0.01566072	18.56579712522216	not_mentioned	0.7288	not_mentioned	correct	ok	not_mentioned	released	option_probability
Clef	imcs21	test	10545217	symptom_317	10545217	0.01566072	18.56579712522216	not_mentioned	0.8821	not_mentioned	correct	ok	not_mentioned	released	option_probability
Clef	imcs21	test	10545217	symptom_318	10545217	0.01566072	18.56579712522216	not_mentioned	0.8993	not_mentioned	correct	ok	not_mentioned	released	option_probability
Clef	imcs21	test	10545217	symptom_319	10545217	0.01566072	18.56579712522216	not_mentioned	0.8811	not_mentioned	correct	ok	not_mentioned	released	option_probability
Clef	imcs21	test	10545217	symptom_320	10545217	0.01566072	18.56579712522216	not_mentioned	0.7101000000000001	not_mentioned	correct	ok	not_mentioned	released	option_probability
Clef	imcs21	test	10545217	symptom_321	10545217	0.01566072	18.56579712522216	not_mentioned	0.9065	not_mentioned	correct	ok	not_mentioned	released	option_probability
Clef	imcs21	test	10545217	symptom_322	10545217	0.01566072	18.56579712522216	not_mentioned	0.7924	not_mentioned	correct	ok	not_mentioned	released	option_probability
Clef	imcs21	test	10545217	symptom_323	10545217	0.01566072	18.56579712522216	not_mentioned	0.9509	not_mentioned	correct	ok	not_mentioned	released	option_probability
Clef	imcs21	test	10545217	symptom_324	10545217	0.01566072	18.56579712522216	not_mentioned	0.9097	not_mentioned	correct	ok	not_mentioned	released	option_probability
Clef	imcs21	test	10545217	symptom_325	10545217	0.01566072	18.56579712522216	not_mentioned	0.9233	not_mentioned	correct	ok	not_mentioned	released	option_probability
Clef	imcs21	test	10545217	symptom_326	10545217	0.01566072	18.56579712522216	not_mentioned	0.8356	not_mentioned	correct	ok	not_mentioned	released	option_probability
Clef	imcs21	test	10545217	symptom_327	10545217	0.01566072	18.56579712522216	not_mentioned	0.8827	not_mentioned	correct	ok	not_mentioned	released	option_probability
Clef	imcs21	test	10545217	symptom_328	10545217	0.01566072	18.56579712522216	positive	0.3451	not_mentioned	incorrect	ok	not_mentioned	released	option_probability
Clef	imcs21	test	10545217	symptom_329	10545217	0.01566072	18.56579712522216	not_mentioned	0.8555	not_mentioned	correct	ok	not_mentioned	released	option_probability
Clef	imcs21	test	10545217	symptom_330	10545217	0.01566072	18.56579712522216	not_mentioned	0.7621	not_mentioned	correct	ok	not_mentioned	released	option_probability
Clef	imcs21	test	10545851	symptom_000	10545851	0.015300719999999999	18.110289208125323	negative	0.8882	positive	incorrect	ok	positive	released	option_probability
Clef	imcs21	test	10545851	symptom_001	10545851	0.015300719999999999	18.110289208125323	positive	0.9702	positive	correct	ok	positive	released	option_probability
Clef	imcs21	test	10545851	symptom_002	10545851	0.015300719999999999	18.110289208125323	uncertain	0.5739	negative	incorrect	ok	negative	released	option_probability
Clef	imcs21	test	10545851	symptom_003	10545851	0.015300719999999999	18.110289208125323	negative	0.7446	negative	correct	ok	negative	released	option_probability
Clef	imcs21	test	10545851	symptom_004	10545851	0.015300719999999999	18.110289208125323	positive	0.795	positive	correct	ok	positive	released	option_probability
Clef	imcs21	test	10545851	symptom_005	10545851	0.015300719999999999	18.110289208125323	not_mentioned	0.8676	not_mentioned	correct	ok	not_mentioned	released	option_probability
Clef	imcs21	test	10545851	symptom_006	10545851	0.015300719999999999	18.110289208125323	not_mentioned	0.7713	not_mentioned	correct	ok	not_mentioned	released	option_probability
Clef	imcs21	test	10545851	symptom_007	10545851	0.015300719999999999	18.110289208125323	not_mentioned	0.6222	not_mentioned	correct	ok	not_mentioned	released	option_probability
Clef	imcs21	test	10545851	symptom_008	10545851	0.015300719999999999	18.110289208125323	positive	0.4241	not_mentioned	incorrect	ok	not_mentioned	released	option_probability
Clef	imcs21	test	10545851	symptom_009	10545851	0.015300719999999999	18.110289208125323	not_mentioned	0.4832	not_mentioned	correct	ok	not_mentioned	released	option_probability
Clef	imcs21	test	10545851	symptom_010	10545851	0.015300719999999999	18.110289208125323	not_mentioned	0.815	not_mentioned	correct	ok	not_mentioned	released	option_probability
Clef	imcs21	test	10545851	symptom_011	10545851	0.015300719999999999	18.110289208125323	not_mentioned	0.4116	uncertain	incorrect	ok	uncertain	released	option_probability
Clef	imcs21	test	10545851	symptom_012	10545851	0.015300719999999999	18.110289208125323	not_mentioned	0.7005	not_mentioned	correct	ok	not_mentioned	released	option_probability
Clef	imcs21	test	10545851	symptom_013	10545851	0.015300719999999999	18.110289208125323	not_mentioned	0.8661	not_mentioned	correct	ok	not_mentioned	released	option_probability
Clef	imcs21	test	10545851	symptom_014	10545851	0.015300719999999999	18.110289208125323	uncertain	0.8262	uncertain	correct	ok	uncertain	released	option_probability
Clef	imcs21	test	10545851	symptom_015	10545851	0.015300719999999999	18.110289208125323	not_mentioned	0.8431	not_mentioned	correct	ok	not_mentioned	released	option_probability
Clef	imcs21	test	10545851	symptom_016	10545851	0.015300719999999999	18.110289208125323	not_mentioned	0.6467	not_mentioned	correct	ok	not_mentioned	released	option_probability
Clef	imcs21	test	10545851	symptom_017	10545851	0.015300719999999999	18.110289208125323	uncertain	0.5296	not_mentioned	incorrect	ok	not_mentioned	released	option_probability
Clef	imcs21	test	10545851	symptom_018	10545851	0.015300719999999999	18.110289208125323	uncertain	0.4507	uncertain	correct	ok	uncertain	released	option_probability
Clef	imcs21	test	10545851	symptom_019	10545851	0.015300719999999999	18.110289208125323	not_mentioned	0.8182	not_mentioned	correct	ok	not_mentioned	released	option_probability
Clef	imcs21	test	10545851	symptom_020	10545851	0.015300719999999999	18.110289208125323	not_mentioned	0.5776	not_mentioned	correct	ok	not_mentioned	released	option_probability
Clef	imcs21	test	10545851	symptom_021	10545851	0.015300719999999999	18.110289208125323	uncertain	0.5249	not_mentioned	incorrect	ok	not_mentioned	released	option_probability
Clef	imcs21	test	10545851	symptom_022	10545851	0.015300719999999999	18.110289208125323	uncertain	0.449	not_mentioned	incorrect	ok	not_mentioned	released	option_probability
Clef	imcs21	test	10545851	symptom_023	10545851	0.015300719999999999	18.110289208125323	not_mentioned	0.667	not_mentioned	correct	ok	not_mentioned	released	option_probability
Clef	imcs21	test	10545851	symptom_024	10545851	0.015300719999999999	18.110289208125323	not_mentioned	0.598	not_mentioned	correct	ok	not_mentioned	released	option_probability
Clef	imcs21	test	10545851	symptom_025	10545851	0.015300719999999999	18.110289208125323	not_mentioned	0.8466	not_mentioned	correct	ok	not_mentioned	released	option_probability
Clef	imcs21	test	10545851	symptom_026	10545851	0.015300719999999999	18.110289208125323	not_mentioned	0.5876	not_mentioned	correct	ok	not_mentioned	released	option_probability
Clef	imcs21	test	10545851	symptom_027	10545851	0.015300719999999999	18.110289208125323	not_mentioned	0.8035	not_mentioned	correct	ok	not_mentioned	released	option_probability
Clef	imcs21	test	10545851	symptom_028	10545851	0.015300719999999999	18.110289208125323	uncertain	0.4629	not_mentioned	incorrect	ok	not_mentioned	released	option_probability
Clef	imcs21	test	10545851	symptom_029	10545851	0.015300719999999999	18.110289208125323	not_mentioned	0.8757	not_mentioned	correct	ok	not_mentioned	released	option_probability
Clef	imcs21	test	10545851	symptom_030	10545851	0.015300719999999999	18.110289208125323	uncertain	0.3797	not_mentioned	incorrect	ok	not_mentioned	released	option_probability
Clef	imcs21	test	10545851	symptom_031	10545851	0.015300719999999999	18.110289208125323	uncertain	0.5036	positive	incorrect	ok	positive	released	option_probability
Clef	imcs21	test	10545851	symptom_032	10545851	0.015300719999999999	18.110289208125323	not_mentioned	0.7109	not_mentioned	correct	ok	not_mentioned	released	option_probability
Clef	imcs21	test	10545851	symptom_033	10545851	0.015300719999999999	18.110289208125323	not_mentioned	0.8605	not_mentioned	correct	ok	not_mentioned	released	option_probability
Clef	imcs21	test	10545851	symptom_034	10545851	0.015300719999999999	18.110289208125323	not_mentioned	0.8874	not_mentioned	correct	ok	not_mentioned	released	option_probability
Clef	imcs21	test	10545851	symptom_035	10545851	0.015300719999999999	18.110289208125323	not_mentioned	0.4283	not_mentioned	correct	ok	not_mentioned	released	option_probability
Clef	imcs21	test	10545851	symptom_036	10545851	0.015300719999999999	18.110289208125323	not_mentioned	0.4505	not_mentioned	correct	ok	not_mentioned	released	option_probability
Clef	imcs21	test	10545851	symptom_037	10545851	0.015300719999999999	18.110289208125323	not_mentioned	0.6852	not_mentioned	correct	ok	not_mentioned	released	option_probability
Clef	imcs21	test	10545851	symptom_038	10545851	0.015300719999999999	18.110289208125323	not_mentioned	0.7682	not_mentioned	correct	ok	not_mentioned	released	option_probability
Clef	imcs21	test	10545851	symptom_039	10545851	0.015300719999999999	18.110289208125323	not_mentioned	0.774	not_mentioned	correct	ok	not_mentioned	released	option_probability
Clef	imcs21	test	10545851	symptom_040	10545851	0.015300719999999999	18.110289208125323	not_mentioned	0.7936	not_mentioned	correct	ok	not_mentioned	released	option_probability
Clef	imcs21	test	10545851	symptom_041	10545851	0.015300719999999999	18.110289208125323	not_mentioned	0.864	not_mentioned	correct	ok	not_mentioned	released	option_probability
Clef	imcs21	test	10545851	symptom_042	10545851	0.015300719999999999	18.110289208125323	not_mentioned	0.8274	not_mentioned	correct	ok	not_mentioned	released	option_probability
Clef	imcs21	test	10545851	symptom_043	10545851	0.015300719999999999	18.110289208125323	not_mentioned	0.5555	not_mentioned	correct	ok	not_mentioned	released	option_probability
Clef	imcs21	test	10545851	symptom_044	10545851	0.015300719999999999	18.110289208125323	uncertain	0.4377	not_mentioned	incorrect	ok	not_mentioned	released	option_probability
Clef	imcs21	test	10545851	symptom_045	10545851	0.015300719999999999	18.110289208125323	not_mentioned	0.7876	not_mentioned	correct	ok	not_mentioned	released	option_probability
Clef	imcs21	test	10545851	symptom_046	10545851	0.015300719999999999	18.110289208125323	uncertain	0.6136	not_mentioned	incorrect	ok	not_mentioned	released	option_probability
Clef	imcs21	test	10545851	symptom_047	10545851	0.015300719999999999	18.110289208125323	not_mentioned	0.6577	not_mentioned	correct	ok	not_mentioned	released	option_probability
Clef	imcs21	test	10545851	symptom_048	10545851	0.015300719999999999	18.110289208125323	not_mentioned	0.8224	not_mentioned	correct	ok	not_mentioned	released	option_probability
Clef	imcs21	test	10545851	symptom_049	10545851	0.015300719999999999	18.110289208125323	not_mentioned	0.8642	not_mentioned	correct	ok	not_mentioned	released	option_probability
Clef	imcs21	test	10545851	symptom_050	10545851	0.015300719999999999	18.110289208125323	uncertain	0.5177	uncertain	correct	ok	uncertain	released	option_probability
Clef	imcs21	test	10545851	symptom_051	10545851	0.015300719999999999	18.110289208125323	uncertain	0.7168	uncertain	correct	ok	uncertain	released	option_probability
Clef	imcs21	test	10545851	symptom_052	10545851	0.015300719999999999	18.110289208125323	not_mentioned	0.7156	not_mentioned	correct	ok	not_mentioned	released	option_probability
Clef	imcs21	test	10545851	symptom_053	10545851	0.015300719999999999	18.110289208125323	not_mentioned	0.4722	not_mentioned	correct	ok	not_mentioned	released	option_probability
Clef	imcs21	test	10545851	symptom_054	10545851	0.015300719999999999	18.110289208125323	not_mentioned	0.8149	not_mentioned	correct	ok	not_mentioned	released	option_probability
Clef	imcs21	test	10545851	symptom_055	10545851	0.015300719999999999	18.110289208125323	not_mentioned	0.853	not_mentioned	correct	ok	not_mentioned	released	option_probability
Clef	imcs21	test	10545851	symptom_056	10545851	0.015300719999999999	18.110289208125323	not_mentioned	0.7975	not_mentioned	correct	ok	not_mentioned	released	option_probability
Clef	imcs21	test	10545851	symptom_057	10545851	0.015300719999999999	18.110289208125323	not_mentioned	0.7838	not_mentioned	correct	ok	not_mentioned	released	option_probability
Clef	imcs21	test	10545851	symptom_058	10545851	0.015300719999999999	18.110289208125323	not_mentioned	0.7182	not_mentioned	correct	ok	not_mentioned	released	option_probability
Clef	imcs21	test	10545851	symptom_059	10545851	0.015300719999999999	18.110289208125323	not_mentioned	0.7337	not_mentioned	correct	ok	not_mentioned	released	option_probability
Clef	imcs21	test	10545851	symptom_060	10545851	0.015300719999999999	18.110289208125323	not_mentioned	0.6959	not_mentioned	correct	ok	not_mentioned	released	option_probability
Clef	imcs21	test	10545851	symptom_061	10545851	0.015300719999999999	18.110289208125323	uncertain	0.4885	uncertain	correct	ok	uncertain	released	option_probability
Clef	imcs21	test	10545851	symptom_062	10545851	0.015300719999999999	18.110289208125323	not_mentioned	0.6271	not_mentioned	correct	ok	not_mentioned	released	option_probability
Clef	imcs21	test	10545851	symptom_063	10545851	0.015300719999999999	18.110289208125323	not_mentioned	0.6444	not_mentioned	correct	ok	not_mentioned	released	option_probability
Clef	imcs21	test	10545851	symptom_064	10545851	0.015300719999999999	18.110289208125323	not_mentioned	0.7309	not_mentioned	correct	ok	not_mentioned	released	option_probability
Clef	imcs21	test	10545851	symptom_065	10545851	0.015300719999999999	18.110289208125323	not_mentioned	0.9607	not_mentioned	correct	ok	not_mentioned	released	option_probability
Clef	imcs21	test	10545851	symptom_066	10545851	0.015300719999999999	18.110289208125323	not_mentioned	0.8584	not_mentioned	correct	ok	not_mentioned	released	option_probability
Clef	imcs21	test	10545851	symptom_067	10545851	0.015300719999999999	18.110289208125323	not_mentioned	0.9546	not_mentioned	correct	ok	not_mentioned	released	option_probability
Clef	imcs21	test	10545851	symptom_068	10545851	0.015300719999999999	18.110289208125323	not_mentioned	0.542	not_mentioned	correct	ok	not_mentioned	released	option_probability
Clef	imcs21	test	10545851	symptom_069	10545851	0.015300719999999999	18.110289208125323	not_mentioned	0.7451	not_mentioned	correct	ok	not_mentioned	released	option_probability
Clef	imcs21	test	10545851	symptom_070	10545851	0.015300719999999999	18.110289208125323	not_mentioned	0.8103	not_mentioned	correct	ok	not_mentioned	released	option_probability
Clef	imcs21	test	10545851	symptom_071	10545851	0.015300719999999999	18.110289208125323	not_mentioned	0.797	not_mentioned	correct	ok	not_mentioned	released	option_probability
Clef	imcs21	test	10545851	symptom_072	10545851	0.015300719999999999	18.110289208125323	not_mentioned	0.9275	not_mentioned	correct	ok	not_mentioned	released	option_probability
Clef	imcs21	test	10545851	symptom_073	10545851	0.015300719999999999	18.110289208125323	not_mentioned	0.8774	not_mentioned	correct	ok	not_mentioned	released	option_probability
Clef	imcs21	test	10545851	symptom_074	10545851	0.015300719999999999	18.110289208125323	not_mentioned	0.7684	not_mentioned	correct	ok	not_mentioned	released	option_probability
Clef	imcs21	test	10545851	symptom_075	10545851	0.015300719999999999	18.110289208125323	not_mentioned	0.8428	not_mentioned	correct	ok	not_mentioned	released	option_probability
Clef	imcs21	test	10545851	symptom_076	10545851	0.015300719999999999	18.110289208125323	not_mentioned	0.6112	not_mentioned	correct	ok	not_mentioned	released	option_probability
Clef	imcs21	test	10545851	symptom_077	10545851	0.015300719999999999	18.110289208125323	not_mentioned	0.7622	not_mentioned	correct	ok	not_mentioned	released	option_probability
Clef	imcs21	test	10545851	symptom_078	10545851	0.015300719999999999	18.110289208125323	not_mentioned	0.8628	not_mentioned	correct	ok	not_mentioned	released	option_probability
Clef	imcs21	test	10545851	symptom_079	10545851	0.015300719999999999	18.110289208125323	not_mentioned	0.8463	not_mentioned	correct	ok	not_mentioned	released	option_probability
Clef	imcs21	test	10545851	symptom_080	10545851	0.015300719999999999	18.110289208125323	not_mentioned	0.8291000000000001	not_mentioned	correct	ok	not_mentioned	released	option_probability
Clef	imcs21	test	10545851	symptom_081	10545851	0.015300719999999999	18.110289208125323	not_mentioned	0.812	not_mentioned	correct	ok	not_mentioned	released	option_probability
Clef	imcs21	test	10545851	symptom_082	10545851	0.015300719999999999	18.110289208125323	not_mentioned	0.9345	not_mentioned	correct	ok	not_mentioned	released	option_probability
Clef	imcs21	test	10545851	symptom_083	10545851	0.015300719999999999	18.110289208125323	not_mentioned	0.7173	not_mentioned	correct	ok	not_mentioned	released	option_probability
Clef	imcs21	test	10545851	symptom_084	10545851	0.015300719999999999	18.110289208125323	not_mentioned	0.4434	not_mentioned	correct	ok	not_mentioned	released	option_probability
Clef	imcs21	test	10545851	symptom_085	10545851	0.015300719999999999	18.110289208125323	not_mentioned	0.8506	not_mentioned	correct	ok	not_mentioned	released	option_probability
Clef	imcs21	test	10545851	symptom_086	10545851	0.015300719999999999	18.110289208125323	not_mentioned	0.473	not_mentioned	correct	ok	not_mentioned	released	option_probability
Clef	imcs21	test	10545851	symptom_087	10545851	0.015300719999999999	18.110289208125323	not_mentioned	0.8914	not_mentioned	correct	ok	not_mentioned	released	option_probability
Clef	imcs21	test	10545851	symptom_088	10545851	0.015300719999999999	18.110289208125323	not_mentioned	0.8226	not_mentioned	correct	ok	not_mentioned	released	option_probability
Clef	imcs21	test	10545851	symptom_089	10545851	0.015300719999999999	18.110289208125323	not_mentioned	0.553	not_mentioned	correct	ok	not_mentioned	released	option_probability
Clef	imcs21	test	10545851	symptom_090	10545851	0.015300719999999999	18.110289208125323	not_mentioned	0.9108	not_mentioned	correct	ok	not_mentioned	released	option_probability
Clef	imcs21	test	10545851	symptom_091	10545851	0.015300719999999999	18.110289208125323	not_mentioned	0.9344	not_mentioned	correct	ok	not_mentioned	released	option_probability
Clef	imcs21	test	10545851	symptom_092	10545851	0.015300719999999999	18.110289208125323	not_mentioned	0.886	not_mentioned	correct	ok	not_mentioned	released	option_probability
Clef	imcs21	test	10545851	symptom_093	10545851	0.015300719999999999	18.110289208125323	not_mentioned	0.9114	not_mentioned	correct	ok	not_mentioned	released	option_probability
Clef	imcs21	test	10545851	symptom_094	10545851	0.015300719999999999	18.110289208125323	not_mentioned	0.9269	not_mentioned	correct	ok	not_mentioned	released	option_probability
Clef	imcs21	test	10545851	symptom_095	10545851	0.015300719999999999	18.110289208125323	not_mentioned	0.9124	not_mentioned	correct	ok	not_mentioned	released	option_probability
Clef	imcs21	test	10545851	symptom_096	10545851	0.015300719999999999	18.110289208125323	not_mentioned	0.8861	not_mentioned	correct	ok	not_mentioned	released	option_probability
Clef	imcs21	test	10545851	symptom_097	10545851	0.015300719999999999	18.110289208125323	not_mentioned	0.7856	not_mentioned	correct	ok	not_mentioned	released	option_probability
Clef	imcs21	test	10545851	symptom_098	10545851	0.015300719999999999	18.110289208125323	not_mentioned	0.8069	not_mentioned	correct	ok	not_mentioned	released	option_probability
Clef	imcs21	test	10545851	symptom_099	10545851	0.015300719999999999	18.110289208125323	not_mentioned	0.8606	not_mentioned	correct	ok	not_mentioned	released	option_probability
Clef	imcs21	test	10545851	symptom_100	10545851	0.015300719999999999	18.110289208125323	not_mentioned	0.9169	not_mentioned	correct	ok	not_mentioned	released	option_probability
Clef	imcs21	test	10545851	symptom_101	10545851	0.015300719999999999	18.110289208125323	not_mentioned	0.9361	not_mentioned	correct	ok	not_mentioned	released	option_probability
Clef	imcs21	test	10545851	symptom_102	10545851	0.015300719999999999	18.110289208125323	not_mentioned	0.9313	not_mentioned	correct	ok	not_mentioned	released	option_probability
Clef	imcs21	test	10545851	symptom_103	10545851	0.015300719999999999	18.110289208125323	not_mentioned	0.937	not_mentioned	correct	ok	not_mentioned	released	option_probability
Clef	imcs21	test	10545851	symptom_104	10545851	0.015300719999999999	18.110289208125323	not_mentioned	0.8922	not_mentioned	correct	ok	not_mentioned	released	option_probability
Clef	imcs21	test	10545851	symptom_105	10545851	0.015300719999999999	18.110289208125323	not_mentioned	0.7839	not_mentioned	correct	ok	not_mentioned	released	option_probability
Clef	imcs21	test	10545851	symptom_106	10545851	0.015300719999999999	18.110289208125323	not_mentioned	0.7773	not_mentioned	correct	ok	not_mentioned	released	option_probability
Clef	imcs21	test	10545851	symptom_107	10545851	0.015300719999999999	18.110289208125323	not_mentioned	0.8564	not_mentioned	correct	ok	not_mentioned	released	option_probability
Clef	imcs21	test	10545851	symptom_108	10545851	0.015300719999999999	18.110289208125323	not_mentioned	0.5549000000000001	not_mentioned	correct	ok	not_mentioned	released	option_probability
Clef	imcs21	test	10545851	symptom_109	10545851	0.015300719999999999	18.110289208125323	not_mentioned	0.6126	not_mentioned	correct	ok	not_mentioned	released	option_probability
Clef	imcs21	test	10545851	symptom_110	10545851	0.015300719999999999	18.110289208125323	not_mentioned	0.8462	not_mentioned	correct	ok	not_mentioned	released	option_probability
Clef	imcs21	test	10545851	symptom_111	10545851	0.015300719999999999	18.110289208125323	not_mentioned	0.5795	not_mentioned	correct	ok	not_mentioned	released	option_probability
Clef	imcs21	test	10545851	symptom_112	10545851	0.015300719999999999	18.110289208125323	not_mentioned	0.904	not_mentioned	correct	ok	not_mentioned	released	option_probability
Clef	imcs21	test	10545851	symptom_113	10545851	0.015300719999999999	18.110289208125323	not_mentioned	0.8343	not_mentioned	correct	ok	not_mentioned	released	option_probability
Clef	imcs21	test	10545851	symptom_114	10545851	0.015300719999999999	18.110289208125323	not_mentioned	0.9426	not_mentioned	correct	ok	not_mentioned	released	option_probability
Clef	imcs21	test	10545851	symptom_115	10545851	0.015300719999999999	18.110289208125323	not_mentioned	0.7552	not_mentioned	correct	ok	not_mentioned	released	option_probability
Clef	imcs21	test	10545851	symptom_116	10545851	0.015300719999999999	18.110289208125323	not_mentioned	0.5683	not_mentioned	correct	ok	not_mentioned	released	option_probability
Clef	imcs21	test	10545851	symptom_117	10545851	0.015300719999999999	18.110289208125323	not_mentioned	0.8164	not_mentioned	correct	ok	not_mentioned	released	option_probability
Clef	imcs21	test	10545851	symptom_118	10545851	0.015300719999999999	18.110289208125323	not_mentioned	0.8674000000000001	not_mentioned	correct	ok	not_mentioned	released	option_probability
Clef	imcs21	test	10545851	symptom_119	10545851	0.015300719999999999	18.110289208125323	not_mentioned	0.8131	not_mentioned	correct	ok	not_mentioned	released	option_probability
Clef	imcs21	test	10545851	symptom_120	10545851	0.015300719999999999	18.110289208125323	not_mentioned	0.7238	not_mentioned	correct	ok	not_mentioned	released	option_probability
Clef	imcs21	test	10545851	symptom_121	10545851	0.015300719999999999	18.110289208125323	not_mentioned	0.7785	not_mentioned	correct	ok	not_mentioned	released	option_probability
Clef	imcs21	test	10545851	symptom_122	10545851	0.015300719999999999	18.110289208125323	not_mentioned	0.8033	not_mentioned	correct	ok	not_mentioned	released	option_probability
Clef	imcs21	test	10545851	symptom_123	10545851	0.015300719999999999	18.110289208125323	not_mentioned	0.6308	not_mentioned	correct	ok	not_mentioned	released	option_probability
Clef	imcs21	test	10545851	symptom_124	10545851	0.015300719999999999	18.110289208125323	not_mentioned	0.5723	not_mentioned	correct	ok	not_mentioned	released	option_probability
Clef	imcs21	test	10545851	symptom_125	10545851	0.015300719999999999	18.110289208125323	uncertain	0.4212	not_mentioned	incorrect	ok	not_mentioned	released	option_probability
Clef	imcs21	test	10545851	symptom_126	10545851	0.015300719999999999	18.110289208125323	not_mentioned	0.9389	not_mentioned	correct	ok	not_mentioned	released	option_probability
Clef	imcs21	test	10545851	symptom_127	10545851	0.015300719999999999	18.110289208125323	not_mentioned	0.8959	not_mentioned	correct	ok	not_mentioned	released	option_probability
Clef	imcs21	test	10545851	symptom_128	10545851	0.015300719999999999	18.110289208125323	not_mentioned	0.7185	not_mentioned	correct	ok	not_mentioned	released	option_probability
Clef	imcs21	test	10545851	symptom_129	10545851	0.015300719999999999	18.110289208125323	not_mentioned	0.7776	not_mentioned	correct	ok	not_mentioned	released	option_probability
Clef	imcs21	test	10545851	symptom_130	10545851	0.015300719999999999	18.110289208125323	not_mentioned	0.865	not_mentioned	correct	ok	not_mentioned	released	option_probability
Clef	imcs21	test	10545851	symptom_131	10545851	0.015300719999999999	18.110289208125323	not_mentioned	0.5763	not_mentioned	correct	ok	not_mentioned	released	option_probability
Clef	imcs21	test	10545851	symptom_132	10545851	0.015300719999999999	18.110289208125323	not_mentioned	0.8976	not_mentioned	correct	ok	not_mentioned	released	option_probability
Clef	imcs21	test	10545851	symptom_133	10545851	0.015300719999999999	18.110289208125323	not_mentioned	0.8098	not_mentioned	correct	ok	not_mentioned	released	option_probability
Clef	imcs21	test	10545851	symptom_134	10545851	0.015300719999999999	18.110289208125323	not_mentioned	0.832	not_mentioned	correct	ok	not_mentioned	released	option_probability
Clef	imcs21	test	10545851	symptom_135	10545851	0.015300719999999999	18.110289208125323	uncertain	0.5222	not_mentioned	incorrect	ok	not_mentioned	released	option_probability
Clef	imcs21	test	10545851	symptom_136	10545851	0.015300719999999999	18.110289208125323	not_mentioned	0.7479	not_mentioned	correct	ok	not_mentioned	released	option_probability
Clef	imcs21	test	10545851	symptom_137	10545851	0.015300719999999999	18.110289208125323	not_mentioned	0.6688	not_mentioned	correct	ok	not_mentioned	released	option_probability
Clef	imcs21	test	10545851	symptom_138	10545851	0.015300719999999999	18.110289208125323	not_mentioned	0.6135	not_mentioned	correct	ok	not_mentioned	released	option_probability
Clef	imcs21	test	10545851	symptom_139	10545851	0.015300719999999999	18.110289208125323	not_mentioned	0.6749	not_mentioned	correct	ok	not_mentioned	released	option_probability
Clef	imcs21	test	10545851	symptom_140	10545851	0.015300719999999999	18.110289208125323	not_mentioned	0.8518	not_mentioned	correct	ok	not_mentioned	released	option_probability
Clef	imcs21	test	10545851	symptom_141	10545851	0.015300719999999999	18.110289208125323	not_mentioned	0.8344	not_mentioned	correct	ok	not_mentioned	released	option_probability
Clef	imcs21	test	10545851	symptom_142	10545851	0.015300719999999999	18.110289208125323	not_mentioned	0.7401	not_mentioned	correct	ok	not_mentioned	released	option_probability
Clef	imcs21	test	10545851	symptom_143	10545851	0.015300719999999999	18.110289208125323	not_mentioned	0.9235	not_mentioned	correct	ok	not_mentioned	released	option_probability
Clef	imcs21	test	10545851	symptom_144	10545851	0.015300719999999999	18.110289208125323	not_mentioned	0.849	not_mentioned	correct	ok	not_mentioned	released	option_probability
Clef	imcs21	test	10545851	symptom_145	10545851	0.015300719999999999	18.110289208125323	not_mentioned	0.4741	not_mentioned	correct	ok	not_mentioned	released	option_probability
Clef	imcs21	test	10545851	symptom_146	10545851	0.015300719999999999	18.110289208125323	not_mentioned	0.5037	not_mentioned	correct	ok	not_mentioned	released	option_probability
Clef	imcs21	test	10545851	symptom_147	10545851	0.015300719999999999	18.110289208125323	not_mentioned	0.7492	not_mentioned	correct	ok	not_mentioned	released	option_probability
Clef	imcs21	test	10545851	symptom_148	10545851	0.015300719999999999	18.110289208125323	not_mentioned	0.7511	not_mentioned	correct	ok	not_mentioned	released	option_probability
Clef	imcs21	test	10545851	symptom_149	10545851	0.015300719999999999	18.110289208125323	not_mentioned	0.8984	not_mentioned	correct	ok	not_mentioned	released	option_probability
Clef	imcs21	test	10545851	symptom_150	10545851	0.015300719999999999	18.110289208125323	not_mentioned	0.9448	not_mentioned	correct	ok	not_mentioned	released	option_probability
Clef	imcs21	test	10545851	symptom_151	10545851	0.015300719999999999	18.110289208125323	not_mentioned	0.8476	not_mentioned	correct	ok	not_mentioned	released	option_probability
Clef	imcs21	test	10545851	symptom_152	10545851	0.015300719999999999	18.110289208125323	not_mentioned	0.683	not_mentioned	correct	ok	not_mentioned	released	option_probability
Clef	imcs21	test	10545851	symptom_153	10545851	0.015300719999999999	18.110289208125323	not_mentioned	0.822	not_mentioned	correct	ok	not_mentioned	released	option_probability
Clef	imcs21	test	10545851	symptom_154	10545851	0.015300719999999999	18.110289208125323	uncertain	0.821	not_mentioned	incorrect	ok	not_mentioned	released	option_probability
Clef	imcs21	test	10545851	symptom_155	10545851	0.015300719999999999	18.110289208125323	not_mentioned	0.5774	not_mentioned	correct	ok	not_mentioned	released	option_probability
Clef	imcs21	test	10545851	symptom_156	10545851	0.015300719999999999	18.110289208125323	not_mentioned	0.456	not_mentioned	correct	ok	not_mentioned	released	option_probability
Clef	imcs21	test	10545851	symptom_157	10545851	0.015300719999999999	18.110289208125323	not_mentioned	0.7775	not_mentioned	correct	ok	not_mentioned	released	option_probability
Clef	imcs21	test	10545851	symptom_158	10545851	0.015300719999999999	18.110289208125323	not_mentioned	0.4101	not_mentioned	correct	ok	not_mentioned	released	option_probability
Clef	imcs21	test	10545851	symptom_159	10545851	0.015300719999999999	18.110289208125323	not_mentioned	0.8909	not_mentioned	correct	ok	not_mentioned	released	option_probability
Clef	imcs21	test	10545851	symptom_160	10545851	0.015300719999999999	18.110289208125323	not_mentioned	0.7027	not_mentioned	correct	ok	not_mentioned	released	option_probability
Clef	imcs21	test	10545851	symptom_161	10545851	0.015300719999999999	18.110289208125323	not_mentioned	0.7559	not_mentioned	correct	ok	not_mentioned	released	option_probability
Clef	imcs21	test	10545851	symptom_162	10545851	0.015300719999999999	18.110289208125323	not_mentioned	0.6478	not_mentioned	correct	ok	not_mentioned	released	option_probability
Clef	imcs21	test	10545851	symptom_163	10545851	0.015300719999999999	18.110289208125323	not_mentioned	0.7227	not_mentioned	correct	ok	not_mentioned	released	option_probability
Clef	imcs21	test	10545851	symptom_164	10545851	0.015300719999999999	18.110289208125323	not_mentioned	0.7605	not_mentioned	correct	ok	not_mentioned	released	option_probability
Clef	imcs21	test	10545851	symptom_165	10545851	0.015300719999999999	18.110289208125323	not_mentioned	0.6849	not_mentioned	correct	ok	not_mentioned	released	option_probability
Clef	imcs21	test	10545851	symptom_166	10545851	0.015300719999999999	18.110289208125323	not_mentioned	0.8528	not_mentioned	correct	ok	not_mentioned	released	option_probability
Clef	imcs21	test	10545851	symptom_167	10545851	0.015300719999999999	18.110289208125323	not_mentioned	0.8884	not_mentioned	correct	ok	not_mentioned	released	option_probability
Clef	imcs21	test	10545851	symptom_168	10545851	0.015300719999999999	18.110289208125323	not_mentioned	0.9126	not_mentioned	correct	ok	not_mentioned	released	option_probability
Clef	imcs21	test	10545851	symptom_169	10545851	0.015300719999999999	18.110289208125323	not_mentioned	0.8455	not_mentioned	correct	ok	not_mentioned	released	option_probability
Clef	imcs21	test	10545851	symptom_170	10545851	0.015300719999999999	18.110289208125323	not_mentioned	0.7954	not_mentioned	correct	ok	not_mentioned	released	option_probability
Clef	imcs21	test	10545851	symptom_171	10545851	0.015300719999999999	18.110289208125323	not_mentioned	0.8888	not_mentioned	correct	ok	not_mentioned	released	option_probability
Clef	imcs21	test	10545851	symptom_172	10545851	0.015300719999999999	18.110289208125323	not_mentioned	0.819	not_mentioned	correct	ok	not_mentioned	released	option_probability
Clef	imcs21	test	10545851	symptom_173	10545851	0.015300719999999999	18.110289208125323	not_mentioned	0.8903	not_mentioned	correct	ok	not_mentioned	released	option_probability
Clef	imcs21	test	10545851	symptom_174	10545851	0.015300719999999999	18.110289208125323	not_mentioned	0.8276	not_mentioned	correct	ok	not_mentioned	released	option_probability
Clef	imcs21	test	10545851	symptom_175	10545851	0.015300719999999999	18.110289208125323	not_mentioned	0.8484	not_mentioned	correct	ok	not_mentioned	released	option_probability
Clef	imcs21	test	10545851	symptom_176	10545851	0.015300719999999999	18.110289208125323	uncertain	0.5309	not_mentioned	incorrect	ok	not_mentioned	released	option_probability
Clef	imcs21	test	10545851	symptom_177	10545851	0.015300719999999999	18.110289208125323	not_mentioned	0.5553	not_mentioned	correct	ok	not_mentioned	released	option_probability
Clef	imcs21	test	10545851	symptom_178	10545851	0.015300719999999999	18.110289208125323	not_mentioned	0.8371	not_mentioned	correct	ok	not_mentioned	released	option_probability
Clef	imcs21	test	10545851	symptom_179	10545851	0.015300719999999999	18.110289208125323	not_mentioned	0.6421	not_mentioned	correct	ok	not_mentioned	released	option_probability
Clef	imcs21	test	10545851	symptom_180	10545851	0.015300719999999999	18.110289208125323	not_mentioned	0.8462	not_mentioned	correct	ok	not_mentioned	released	option_probability
Clef	imcs21	test	10545851	symptom_181	10545851	0.015300719999999999	18.110289208125323	not_mentioned	0.8763	not_mentioned	correct	ok	not_mentioned	released	option_probability
Clef	imcs21	test	10545851	symptom_182	10545851	0.015300719999999999	18.110289208125323	not_mentioned	0.721	not_mentioned	correct	ok	not_mentioned	released	option_probability
Clef	imcs21	test	10545851	symptom_183	10545851	0.015300719999999999	18.110289208125323	not_mentioned	0.8433	not_mentioned	correct	ok	not_mentioned	released	option_probability
Clef	imcs21	test	10545851	symptom_184	10545851	0.015300719999999999	18.110289208125323	not_mentioned	0.7411	not_mentioned	correct	ok	not_mentioned	released	option_probability
Clef	imcs21	test	10545851	symptom_185	10545851	0.015300719999999999	18.110289208125323	not_mentioned	0.6755	not_mentioned	correct	ok	not_mentioned	released	option_probability
Clef	imcs21	test	10545851	symptom_186	10545851	0.015300719999999999	18.110289208125323	not_mentioned	0.8526	not_mentioned	correct	ok	not_mentioned	released	option_probability
Clef	imcs21	test	10545851	symptom_187	10545851	0.015300719999999999	18.110289208125323	not_mentioned	0.4051	not_mentioned	correct	ok	not_mentioned	released	option_probability
Clef	imcs21	test	10545851	symptom_188	10545851	0.015300719999999999	18.110289208125323	not_mentioned	0.7522	not_mentioned	correct	ok	not_mentioned	released	option_probability
Clef	imcs21	test	10545851	symptom_189	10545851	0.015300719999999999	18.110289208125323	not_mentioned	0.6279	not_mentioned	correct	ok	not_mentioned	released	option_probability
Clef	imcs21	test	10545851	symptom_190	10545851	0.015300719999999999	18.110289208125323	not_mentioned	0.7639	not_mentioned	correct	ok	not_mentioned	released	option_probability
Clef	imcs21	test	10545851	symptom_191	10545851	0.015300719999999999	18.110289208125323	uncertain	0.5724	not_mentioned	incorrect	ok	not_mentioned	released	option_probability
Clef	imcs21	test	10545851	symptom_192	10545851	0.015300719999999999	18.110289208125323	not_mentioned	0.723	not_mentioned	correct	ok	not_mentioned	released	option_probability
Clef	imcs21	test	10545851	symptom_193	10545851	0.015300719999999999	18.110289208125323	not_mentioned	0.9617	not_mentioned	correct	ok	not_mentioned	released	option_probability
Clef	imcs21	test	10545851	symptom_194	10545851	0.015300719999999999	18.110289208125323	not_mentioned	0.8722	not_mentioned	correct	ok	not_mentioned	released	option_probability
Clef	imcs21	test	10545851	symptom_195	10545851	0.015300719999999999	18.110289208125323	not_mentioned	0.9696	not_mentioned	correct	ok	not_mentioned	released	option_probability
Clef	imcs21	test	10545851	symptom_196	10545851	0.015300719999999999	18.110289208125323	not_mentioned	0.9637	not_mentioned	correct	ok	not_mentioned	released	option_probability
Clef	imcs21	test	10545851	symptom_197	10545851	0.015300719999999999	18.110289208125323	not_mentioned	0.9152	not_mentioned	correct	ok	not_mentioned	released	option_probability
Clef	imcs21	test	10545851	symptom_198	10545851	0.015300719999999999	18.110289208125323	not_mentioned	0.9247	not_mentioned	correct	ok	not_mentioned	released	option_probability
Clef	imcs21	test	10545851	symptom_199	10545851	0.015300719999999999	18.110289208125323	not_mentioned	0.8704	not_mentioned	correct	ok	not_mentioned	released	option_probability
Clef	imcs21	test	10545851	symptom_200	10545851	0.015300719999999999	18.110289208125323	not_mentioned	0.8775	not_mentioned	correct	ok	not_mentioned	released	option_probability
Clef	imcs21	test	10545851	symptom_201	10545851	0.015300719999999999	18.110289208125323	not_mentioned	0.8827	not_mentioned	correct	ok	not_mentioned	released	option_probability
Clef	imcs21	test	10545851	symptom_202	10545851	0.015300719999999999	18.110289208125323	not_mentioned	0.4404	not_mentioned	correct	ok	not_mentioned	released	option_probability
Clef	imcs21	test	10545851	symptom_203	10545851	0.015300719999999999	18.110289208125323	not_mentioned	0.7765	not_mentioned	correct	ok	not_mentioned	released	option_probability
Clef	imcs21	test	10545851	symptom_204	10545851	0.015300719999999999	18.110289208125323	not_mentioned	0.8965	not_mentioned	correct	ok	not_mentioned	released	option_probability
Clef	imcs21	test	10545851	symptom_205	10545851	0.015300719999999999	18.110289208125323	not_mentioned	0.8999	not_mentioned	correct	ok	not_mentioned	released	option_probability
Clef	imcs21	test	10545851	symptom_206	10545851	0.015300719999999999	18.110289208125323	not_mentioned	0.9177	not_mentioned	correct	ok	not_mentioned	released	option_probability
Clef	imcs21	test	10545851	symptom_207	10545851	0.015300719999999999	18.110289208125323	not_mentioned	0.8582	not_mentioned	correct	ok	not_mentioned	released	option_probability
Clef	imcs21	test	10545851	symptom_208	10545851	0.015300719999999999	18.110289208125323	not_mentioned	0.8675	not_mentioned	correct	ok	not_mentioned	released	option_probability
Clef	imcs21	test	10545851	symptom_209	10545851	0.015300719999999999	18.110289208125323	not_mentioned	0.9193	not_mentioned	correct	ok	not_mentioned	released	option_probability
Clef	imcs21	test	10545851	symptom_210	10545851	0.015300719999999999	18.110289208125323	not_mentioned	0.927	not_mentioned	correct	ok	not_mentioned	released	option_probability
Clef	imcs21	test	10545851	symptom_211	10545851	0.015300719999999999	18.110289208125323	not_mentioned	0.8526	not_mentioned	correct	ok	not_mentioned	released	option_probability
Clef	imcs21	test	10545851	symptom_212	10545851	0.015300719999999999	18.110289208125323	not_mentioned	0.8822	not_mentioned	correct	ok	not_mentioned	released	option_probability
Clef	imcs21	test	10545851	symptom_213	10545851	0.015300719999999999	18.110289208125323	not_mentioned	0.8424	not_mentioned	correct	ok	not_mentioned	released	option_probability
Clef	imcs21	test	10545851	symptom_214	10545851	0.015300719999999999	18.110289208125323	not_mentioned	0.8495	not_mentioned	correct	ok	not_mentioned	released	option_probability
Clef	imcs21	test	10545851	symptom_215	10545851	0.015300719999999999	18.110289208125323	not_mentioned	0.8607	not_mentioned	correct	ok	not_mentioned	released	option_probability
Clef	imcs21	test	10545851	symptom_216	10545851	0.015300719999999999	18.110289208125323	not_mentioned	0.8471	not_mentioned	correct	ok	not_mentioned	released	option_probability
Clef	imcs21	test	10545851	symptom_217	10545851	0.015300719999999999	18.110289208125323	not_mentioned	0.9354	not_mentioned	correct	ok	not_mentioned	released	option_probability
Clef	imcs21	test	10545851	symptom_218	10545851	0.015300719999999999	18.110289208125323	not_mentioned	0.8349	not_mentioned	correct	ok	not_mentioned	released	option_probability
Clef	imcs21	test	10545851	symptom_219	10545851	0.015300719999999999	18.110289208125323	not_mentioned	0.8151	not_mentioned	correct	ok	not_mentioned	released	option_probability
Clef	imcs21	test	10545851	symptom_220	10545851	0.015300719999999999	18.110289208125323	not_mentioned	0.8575	not_mentioned	correct	ok	not_mentioned	released	option_probability
Clef	imcs21	test	10545851	symptom_221	10545851	0.015300719999999999	18.110289208125323	not_mentioned	0.9044	not_mentioned	correct	ok	not_mentioned	released	option_probability
Clef	imcs21	test	10545851	symptom_222	10545851	0.015300719999999999	18.110289208125323	not_mentioned	0.7673	not_mentioned	correct	ok	not_mentioned	released	option_probability
Clef	imcs21	test	10545851	symptom_223	10545851	0.015300719999999999	18.110289208125323	not_mentioned	0.7739	not_mentioned	correct	ok	not_mentioned	released	option_probability
Clef	imcs21	test	10545851	symptom_224	10545851	0.015300719999999999	18.110289208125323	not_mentioned	0.7204	not_mentioned	correct	ok	not_mentioned	released	option_probability
Clef	imcs21	test	10545851	symptom_225	10545851	0.015300719999999999	18.110289208125323	not_mentioned	0.5832	not_mentioned	correct	ok	not_mentioned	released	option_probability
Clef	imcs21	test	10545851	symptom_226	10545851	0.015300719999999999	18.110289208125323	not_mentioned	0.8649	not_mentioned	correct	ok	not_mentioned	released	option_probability
Clef	imcs21	test	10545851	symptom_227	10545851	0.015300719999999999	18.110289208125323	not_mentioned	0.9154	not_mentioned	correct	ok	not_mentioned	released	option_probability
Clef	imcs21	test	10545851	symptom_228	10545851	0.015300719999999999	18.110289208125323	not_mentioned	0.9425	not_mentioned	correct	ok	not_mentioned	released	option_probability
Clef	imcs21	test	10545851	symptom_229	10545851	0.015300719999999999	18.110289208125323	not_mentioned	0.9281	not_mentioned	correct	ok	not_mentioned	released	option_probability
Clef	imcs21	test	10545851	symptom_230	10545851	0.015300719999999999	18.110289208125323	not_mentioned	0.6	not_mentioned	correct	ok	not_mentioned	released	option_probability
Clef	imcs21	test	10545851	symptom_231	10545851	0.015300719999999999	18.110289208125323	not_mentioned	0.902	not_mentioned	correct	ok	not_mentioned	released	option_probability
Clef	imcs21	test	10545851	symptom_232	10545851	0.015300719999999999	18.110289208125323	not_mentioned	0.7659	not_mentioned	correct	ok	not_mentioned	released	option_probability
Clef	imcs21	test	10545851	symptom_233	10545851	0.015300719999999999	18.110289208125323	not_mentioned	0.8834	not_mentioned	correct	ok	not_mentioned	released	option_probability
Clef	imcs21	test	10545851	symptom_234	10545851	0.015300719999999999	18.110289208125323	not_mentioned	0.8702	not_mentioned	correct	ok	not_mentioned	released	option_probability
Clef	imcs21	test	10545851	symptom_235	10545851	0.015300719999999999	18.110289208125323	not_mentioned	0.8859	not_mentioned	correct	ok	not_mentioned	released	option_probability
Clef	imcs21	test	10545851	symptom_236	10545851	0.015300719999999999	18.110289208125323	not_mentioned	0.8637	not_mentioned	correct	ok	not_mentioned	released	option_probability
Clef	imcs21	test	10545851	symptom_237	10545851	0.015300719999999999	18.110289208125323	not_mentioned	0.8562	not_mentioned	correct	ok	not_mentioned	released	option_probability
Clef	imcs21	test	10545851	symptom_238	10545851	0.015300719999999999	18.110289208125323	not_mentioned	0.6983	not_mentioned	correct	ok	not_mentioned	released	option_probability
Clef	imcs21	test	10545851	symptom_239	10545851	0.015300719999999999	18.110289208125323	not_mentioned	0.8919	not_mentioned	correct	ok	not_mentioned	released	option_probability
Clef	imcs21	test	10545851	symptom_240	10545851	0.015300719999999999	18.110289208125323	not_mentioned	0.9311	not_mentioned	correct	ok	not_mentioned	released	option_probability
Clef	imcs21	test	10545851	symptom_241	10545851	0.015300719999999999	18.110289208125323	not_mentioned	0.8679	not_mentioned	correct	ok	not_mentioned	released	option_probability
Clef	imcs21	test	10545851	symptom_242	10545851	0.015300719999999999	18.110289208125323	not_mentioned	0.9097	not_mentioned	correct	ok	not_mentioned	released	option_probability
Clef	imcs21	test	10545851	symptom_243	10545851	0.015300719999999999	18.110289208125323	not_mentioned	0.8866	not_mentioned	correct	ok	not_mentioned	released	option_probability
Clef	imcs21	test	10545851	symptom_244	10545851	0.015300719999999999	18.110289208125323	not_mentioned	0.5603	not_mentioned	correct	ok	not_mentioned	released	option_probability
Clef	imcs21	test	10545851	symptom_245	10545851	0.015300719999999999	18.110289208125323	not_mentioned	0.7574	not_mentioned	correct	ok	not_mentioned	released	option_probability
Clef	imcs21	test	10545851	symptom_246	10545851	0.015300719999999999	18.110289208125323	not_mentioned	0.8872	not_mentioned	correct	ok	not_mentioned	released	option_probability
Clef	imcs21	test	10545851	symptom_247	10545851	0.015300719999999999	18.110289208125323	not_mentioned	0.7594	not_mentioned	correct	ok	not_mentioned	released	option_probability
Clef	imcs21	test	10545851	symptom_248	10545851	0.015300719999999999	18.110289208125323	not_mentioned	0.7963	not_mentioned	correct	ok	not_mentioned	released	option_probability
Clef	imcs21	test	10545851	symptom_249	10545851	0.015300719999999999	18.110289208125323	not_mentioned	0.9242	not_mentioned	correct	ok	not_mentioned	released	option_probability
Clef	imcs21	test	10545851	symptom_250	10545851	0.015300719999999999	18.110289208125323	not_mentioned	0.8696	not_mentioned	correct	ok	not_mentioned	released	option_probability
Clef	imcs21	test	10545851	symptom_251	10545851	0.015300719999999999	18.110289208125323	not_mentioned	0.8641	not_mentioned	correct	ok	not_mentioned	released	option_probability
Clef	imcs21	test	10545851	symptom_252	10545851	0.015300719999999999	18.110289208125323	not_mentioned	0.8721	not_mentioned	correct	ok	not_mentioned	released	option_probability
Clef	imcs21	test	10545851	symptom_253	10545851	0.015300719999999999	18.110289208125323	not_mentioned	0.9395	not_mentioned	correct	ok	not_mentioned	released	option_probability
Clef	imcs21	test	10545851	symptom_254	10545851	0.015300719999999999	18.110289208125323	not_mentioned	0.8311000000000001	not_mentioned	correct	ok	not_mentioned	released	option_probability
Clef	imcs21	test	10545851	symptom_255	10545851	0.015300719999999999	18.110289208125323	not_mentioned	0.9102	not_mentioned	correct	ok	not_mentioned	released	option_probability
Clef	imcs21	test	10545851	symptom_256	10545851	0.015300719999999999	18.110289208125323	not_mentioned	0.7205	not_mentioned	correct	ok	not_mentioned	released	option_probability
Clef	imcs21	test	10545851	symptom_257	10545851	0.015300719999999999	18.110289208125323	not_mentioned	0.9542	not_mentioned	correct	ok	not_mentioned	released	option_probability
Clef	imcs21	test	10545851	symptom_258	10545851	0.015300719999999999	18.110289208125323	not_mentioned	0.9259000000000001	not_mentioned	correct	ok	not_mentioned	released	option_probability
Clef	imcs21	test	10545851	symptom_259	10545851	0.015300719999999999	18.110289208125323	not_mentioned	0.848	not_mentioned	correct	ok	not_mentioned	released	option_probability
Clef	imcs21	test	10545851	symptom_260	10545851	0.015300719999999999	18.110289208125323	uncertain	0.6206	not_mentioned	incorrect	ok	not_mentioned	released	option_probability
Clef	imcs21	test	10545851	symptom_261	10545851	0.015300719999999999	18.110289208125323	not_mentioned	0.8762	not_mentioned	correct	ok	not_mentioned	released	option_probability
Clef	imcs21	test	10545851	symptom_262	10545851	0.015300719999999999	18.110289208125323	not_mentioned	0.711	not_mentioned	correct	ok	not_mentioned	released	option_probability
Clef	imcs21	test	10545851	symptom_263	10545851	0.015300719999999999	18.110289208125323	not_mentioned	0.8241	not_mentioned	correct	ok	not_mentioned	released	option_probability
Clef	imcs21	test	10545851	symptom_264	10545851	0.015300719999999999	18.110289208125323	not_mentioned	0.8094	not_mentioned	correct	ok	not_mentioned	released	option_probability
Clef	imcs21	test	10545851	symptom_265	10545851	0.015300719999999999	18.110289208125323	not_mentioned	0.6816	not_mentioned	correct	ok	not_mentioned	released	option_probability
Clef	imcs21	test	10545851	symptom_266	10545851	0.015300719999999999	18.110289208125323	not_mentioned	0.8801	not_mentioned	correct	ok	not_mentioned	released	option_probability
Clef	imcs21	test	10545851	symptom_267	10545851	0.015300719999999999	18.110289208125323	not_mentioned	0.7611	not_mentioned	correct	ok	not_mentioned	released	option_probability
Clef	imcs21	test	10545851	symptom_268	10545851	0.015300719999999999	18.110289208125323	not_mentioned	0.8647	not_mentioned	correct	ok	not_mentioned	released	option_probability
Clef	imcs21	test	10545851	symptom_269	10545851	0.015300719999999999	18.110289208125323	not_mentioned	0.8413	not_mentioned	correct	ok	not_mentioned	released	option_probability
Clef	imcs21	test	10545851	symptom_270	10545851	0.015300719999999999	18.110289208125323	not_mentioned	0.682	not_mentioned	correct	ok	not_mentioned	released	option_probability
Clef	imcs21	test	10545851	symptom_271	10545851	0.015300719999999999	18.110289208125323	not_mentioned	0.6905	not_mentioned	correct	ok	not_mentioned	released	option_probability
Clef	imcs21	test	10545851	symptom_272	10545851	0.015300719999999999	18.110289208125323	not_mentioned	0.9042	not_mentioned	correct	ok	not_mentioned	released	option_probability
Clef	imcs21	test	10545851	symptom_273	10545851	0.015300719999999999	18.110289208125323	not_mentioned	0.9064	not_mentioned	correct	ok	not_mentioned	released	option_probability
Clef	imcs21	test	10545851	symptom_274	10545851	0.015300719999999999	18.110289208125323	not_mentioned	0.8348	not_mentioned	correct	ok	not_mentioned	released	option_probability
Clef	imcs21	test	10545851	symptom_275	10545851	0.015300719999999999	18.110289208125323	not_mentioned	0.5546	not_mentioned	correct	ok	not_mentioned	released	option_probability
Clef	imcs21	test	10545851	symptom_276	10545851	0.015300719999999999	18.110289208125323	not_mentioned	0.829	not_mentioned	correct	ok	not_mentioned	released	option_probability
Clef	imcs21	test	10545851	symptom_277	10545851	0.015300719999999999	18.110289208125323	not_mentioned	0.8123	not_mentioned	correct	ok	not_mentioned	released	option_probability
Clef	imcs21	test	10545851	symptom_278	10545851	0.015300719999999999	18.110289208125323	not_mentioned	0.7164	not_mentioned	correct	ok	not_mentioned	released	option_probability
Clef	imcs21	test	10545851	symptom_279	10545851	0.015300719999999999	18.110289208125323	not_mentioned	0.8173	not_mentioned	correct	ok	not_mentioned	released	option_probability
Clef	imcs21	test	10545851	symptom_280	10545851	0.015300719999999999	18.110289208125323	not_mentioned	0.854	not_mentioned	correct	ok	not_mentioned	released	option_probability
Clef	imcs21	test	10545851	symptom_281	10545851	0.015300719999999999	18.110289208125323	not_mentioned	0.8917	not_mentioned	correct	ok	not_mentioned	released	option_probability
Clef	imcs21	test	10545851	symptom_282	10545851	0.015300719999999999	18.110289208125323	not_mentioned	0.8367	not_mentioned	correct	ok	not_mentioned	released	option_probability
Clef	imcs21	test	10545851	symptom_283	10545851	0.015300719999999999	18.110289208125323	not_mentioned	0.6418	not_mentioned	correct	ok	not_mentioned	released	option_probability
Clef	imcs21	test	10545851	symptom_284	10545851	0.015300719999999999	18.110289208125323	not_mentioned	0.7855	not_mentioned	correct	ok	not_mentioned	released	option_probability
Clef	imcs21	test	10545851	symptom_285	10545851	0.015300719999999999	18.110289208125323	not_mentioned	0.8306	not_mentioned	correct	ok	not_mentioned	released	option_probability
Clef	imcs21	test	10545851	symptom_286	10545851	0.015300719999999999	18.110289208125323	not_mentioned	0.8395	not_mentioned	correct	ok	not_mentioned	released	option_probability
Clef	imcs21	test	10545851	symptom_287	10545851	0.015300719999999999	18.110289208125323	not_mentioned	0.8497	not_mentioned	correct	ok	not_mentioned	released	option_probability
Clef	imcs21	test	10545851	symptom_288	10545851	0.015300719999999999	18.110289208125323	not_mentioned	0.8475	not_mentioned	correct	ok	not_mentioned	released	option_probability
Clef	imcs21	test	10545851	symptom_289	10545851	0.015300719999999999	18.110289208125323	not_mentioned	0.8949	not_mentioned	correct	ok	not_mentioned	released	option_probability
Clef	imcs21	test	10545851	symptom_290	10545851	0.015300719999999999	18.110289208125323	not_mentioned	0.6727	not_mentioned	correct	ok	not_mentioned	released	option_probability
Clef	imcs21	test	10545851	symptom_291	10545851	0.015300719999999999	18.110289208125323	not_mentioned	0.7589	not_mentioned	correct	ok	not_mentioned	released	option_probability
Clef	imcs21	test	10545851	symptom_292	10545851	0.015300719999999999	18.110289208125323	not_mentioned	0.8776	not_mentioned	correct	ok	not_mentioned	released	option_probability
Clef	imcs21	test	10545851	symptom_293	10545851	0.015300719999999999	18.110289208125323	not_mentioned	0.6927	not_mentioned	correct	ok	not_mentioned	released	option_probability
Clef	imcs21	test	10545851	symptom_294	10545851	0.015300719999999999	18.110289208125323	not_mentioned	0.8777	not_mentioned	correct	ok	not_mentioned	released	option_probability
Clef	imcs21	test	10545851	symptom_295	10545851	0.015300719999999999	18.110289208125323	not_mentioned	0.9075	not_mentioned	correct	ok	not_mentioned	released	option_probability
Clef	imcs21	test	10545851	symptom_296	10545851	0.015300719999999999	18.110289208125323	not_mentioned	0.8942	not_mentioned	correct	ok	not_mentioned	released	option_probability
Clef	imcs21	test	10545851	symptom_297	10545851	0.015300719999999999	18.110289208125323	not_mentioned	0.8739	not_mentioned	correct	ok	not_mentioned	released	option_probability
Clef	imcs21	test	10545851	symptom_298	10545851	0.015300719999999999	18.110289208125323	not_mentioned	0.7551	not_mentioned	correct	ok	not_mentioned	released	option_probability
Clef	imcs21	test	10545851	symptom_299	10545851	0.015300719999999999	18.110289208125323	not_mentioned	0.7476	not_mentioned	correct	ok	not_mentioned	released	option_probability
Clef	imcs21	test	10545851	symptom_300	10545851	0.015300719999999999	18.110289208125323	not_mentioned	0.6377	not_mentioned	correct	ok	not_mentioned	released	option_probability
Clef	imcs21	test	10545851	symptom_301	10545851	0.015300719999999999	18.110289208125323	not_mentioned	0.8141	not_mentioned	correct	ok	not_mentioned	released	option_probability
Clef	imcs21	test	10545851	symptom_302	10545851	0.015300719999999999	18.110289208125323	not_mentioned	0.8226	not_mentioned	correct	ok	not_mentioned	released	option_probability
Clef	imcs21	test	10545851	symptom_303	10545851	0.015300719999999999	18.110289208125323	not_mentioned	0.7832	not_mentioned	correct	ok	not_mentioned	released	option_probability
Clef	imcs21	test	10545851	symptom_304	10545851	0.015300719999999999	18.110289208125323	not_mentioned	0.8262	not_mentioned	correct	ok	not_mentioned	released	option_probability
Clef	imcs21	test	10545851	symptom_305	10545851	0.015300719999999999	18.110289208125323	not_mentioned	0.9085	not_mentioned	correct	ok	not_mentioned	released	option_probability
Clef	imcs21	test	10545851	symptom_306	10545851	0.015300719999999999	18.110289208125323	not_mentioned	0.8228	not_mentioned	correct	ok	not_mentioned	released	option_probability
Clef	imcs21	test	10545851	symptom_307	10545851	0.015300719999999999	18.110289208125323	not_mentioned	0.7538	not_mentioned	correct	ok	not_mentioned	released	option_probability
Clef	imcs21	test	10545851	symptom_308	10545851	0.015300719999999999	18.110289208125323	not_mentioned	0.8026	not_mentioned	correct	ok	not_mentioned	released	option_probability
Clef	imcs21	test	10545851	symptom_309	10545851	0.015300719999999999	18.110289208125323	not_mentioned	0.866	not_mentioned	correct	ok	not_mentioned	released	option_probability
Clef	imcs21	test	10545851	symptom_310	10545851	0.015300719999999999	18.110289208125323	not_mentioned	0.7869	not_mentioned	correct	ok	not_mentioned	released	option_probability
Clef	imcs21	test	10545851	symptom_311	10545851	0.015300719999999999	18.110289208125323	not_mentioned	0.8381	not_mentioned	correct	ok	not_mentioned	released	option_probability
Clef	imcs21	test	10545851	symptom_312	10545851	0.015300719999999999	18.110289208125323	not_mentioned	0.8306	not_mentioned	correct	ok	not_mentioned	released	option_probability
Clef	imcs21	test	10545851	symptom_313	10545851	0.015300719999999999	18.110289208125323	not_mentioned	0.7659	not_mentioned	correct	ok	not_mentioned	released	option_probability
Clef	imcs21	test	10545851	symptom_314	10545851	0.015300719999999999	18.110289208125323	not_mentioned	0.8756	not_mentioned	correct	ok	not_mentioned	released	option_probability
Clef	imcs21	test	10545851	symptom_315	10545851	0.015300719999999999	18.110289208125323	not_mentioned	0.6798	not_mentioned	correct	ok	not_mentioned	released	option_probability
Clef	imcs21	test	10545851	symptom_316	10545851	0.015300719999999999	18.110289208125323	not_mentioned	0.7295	not_mentioned	correct	ok	not_mentioned	released	option_probability
Clef	imcs21	test	10545851	symptom_317	10545851	0.015300719999999999	18.110289208125323	not_mentioned	0.6561	not_mentioned	correct	ok	not_mentioned	released	option_probability
Clef	imcs21	test	10545851	symptom_318	10545851	0.015300719999999999	18.110289208125323	not_mentioned	0.9092	not_mentioned	correct	ok	not_mentioned	released	option_probability
Clef	imcs21	test	10545851	symptom_319	10545851	0.015300719999999999	18.110289208125323	not_mentioned	0.8599	not_mentioned	correct	ok	not_mentioned	released	option_probability
Clef	imcs21	test	10545851	symptom_320	10545851	0.015300719999999999	18.110289208125323	not_mentioned	0.714	not_mentioned	correct	ok	not_mentioned	released	option_probability
Clef	imcs21	test	10545851	symptom_321	10545851	0.015300719999999999	18.110289208125323	not_mentioned	0.9381	not_mentioned	correct	ok	not_mentioned	released	option_probability
Clef	imcs21	test	10545851	symptom_322	10545851	0.015300719999999999	18.110289208125323	not_mentioned	0.9613	not_mentioned	correct	ok	not_mentioned	released	option_probability
Clef	imcs21	test	10545851	symptom_323	10545851	0.015300719999999999	18.110289208125323	not_mentioned	0.9607	not_mentioned	correct	ok	not_mentioned	released	option_probability
Clef	imcs21	test	10545851	symptom_324	10545851	0.015300719999999999	18.110289208125323	not_mentioned	0.9403	not_mentioned	correct	ok	not_mentioned	released	option_probability
Clef	imcs21	test	10545851	symptom_325	10545851	0.015300719999999999	18.110289208125323	not_mentioned	0.9409	not_mentioned	correct	ok	not_mentioned	released	option_probability
Clef	imcs21	test	10545851	symptom_326	10545851	0.015300719999999999	18.110289208125323	not_mentioned	0.9078	not_mentioned	correct	ok	not_mentioned	released	option_probability
Clef	imcs21	test	10545851	symptom_327	10545851	0.015300719999999999	18.110289208125323	not_mentioned	0.8145	not_mentioned	correct	ok	not_mentioned	released	option_probability
Clef	imcs21	test	10545851	symptom_328	10545851	0.015300719999999999	18.110289208125323	not_mentioned	0.6378	not_mentioned	correct	ok	not_mentioned	released	option_probability
Clef	imcs21	test	10545851	symptom_329	10545851	0.015300719999999999	18.110289208125323	not_mentioned	0.9396	not_mentioned	correct	ok	not_mentioned	released	option_probability
Clef	imcs21	test	10545851	symptom_330	10545851	0.015300719999999999	18.110289208125323	not_mentioned	0.9042	not_mentioned	correct	ok	not_mentioned	released	option_probability
Clef	imcs21	test	10546727	symptom_000	10546727	0.015477839999999998	18.412917874986306	not_mentioned	0.585	negative	incorrect	ok	negative	released	option_probability
Clef	imcs21	test	10546727	symptom_001	10546727	0.015477839999999998	18.412917874986306	positive	0.7822	positive	correct	ok	positive	released	option_probability
Clef	imcs21	test	10546727	symptom_002	10546727	0.015477839999999998	18.412917874986306	positive	0.888	positive	correct	ok	positive	released	option_probability
Clef	imcs21	test	10546727	symptom_003	10546727	0.015477839999999998	18.412917874986306	positive	0.9607	positive	correct	ok	positive	released	option_probability
Clef	imcs21	test	10546727	symptom_004	10546727	0.015477839999999998	18.412917874986306	not_mentioned	0.9458	not_mentioned	correct	ok	not_mentioned	released	option_probability
Clef	imcs21	test	10546727	symptom_005	10546727	0.015477839999999998	18.412917874986306	not_mentioned	0.9044	not_mentioned	correct	ok	not_mentioned	released	option_probability
Clef	imcs21	test	10546727	symptom_006	10546727	0.015477839999999998	18.412917874986306	not_mentioned	0.8144	not_mentioned	correct	ok	not_mentioned	released	option_probability
Clef	imcs21	test	10546727	symptom_007	10546727	0.015477839999999998	18.412917874986306	not_mentioned	0.6172	not_mentioned	correct	ok	not_mentioned	released	option_probability
Clef	imcs21	test	10546727	symptom_008	10546727	0.015477839999999998	18.412917874986306	not_mentioned	0.9275	not_mentioned	correct	ok	not_mentioned	released	option_probability
Clef	imcs21	test	10546727	symptom_009	10546727	0.015477839999999998	18.412917874986306	not_mentioned	0.5876	not_mentioned	correct	ok	not_mentioned	released	option_probability
Clef	imcs21	test	10546727	symptom_010	10546727	0.015477839999999998	18.412917874986306	not_mentioned	0.7919	not_mentioned	correct	ok	not_mentioned	released	option_probability
Clef	imcs21	test	10546727	symptom_011	10546727	0.015477839999999998	18.412917874986306	not_mentioned	0.5544	not_mentioned	correct	ok	not_mentioned	released	option_probability
Clef	imcs21	test	10546727	symptom_012	10546727	0.015477839999999998	18.412917874986306	not_mentioned	0.608	not_mentioned	correct	ok	not_mentioned	released	option_probability
Clef	imcs21	test	10546727	symptom_013	10546727	0.015477839999999998	18.412917874986306	positive	0.9402	positive	correct	ok	positive	released	option_probability
Clef	imcs21	test	10546727	symptom_014	10546727	0.015477839999999998	18.412917874986306	positive	0.4945	uncertain	incorrect	ok	uncertain	released	option_probability
Clef	imcs21	test	10546727	symptom_015	10546727	0.015477839999999998	18.412917874986306	positive	0.8878	positive	correct	ok	positive	released	option_probability
Clef	imcs21	test	10546727	symptom_016	10546727	0.015477839999999998	18.412917874986306	not_mentioned	0.835	not_mentioned	correct	ok	not_mentioned	released	option_probability
Clef	imcs21	test	10546727	symptom_017	10546727	0.015477839999999998	18.412917874986306	not_mentioned	0.6602	not_mentioned	correct	ok	not_mentioned	released	option_probability
Clef	imcs21	test	10546727	symptom_018	10546727	0.015477839999999998	18.412917874986306	not_mentioned	0.8679	not_mentioned	correct	ok	not_mentioned	released	option_probability
Clef	imcs21	test	10546727	symptom_019	10546727	0.015477839999999998	18.412917874986306	not_mentioned	0.8916	not_mentioned	correct	ok	not_mentioned	released	option_probability
Clef	imcs21	test	10546727	symptom_020	10546727	0.015477839999999998	18.412917874986306	not_mentioned	0.5704	not_mentioned	correct	ok	not_mentioned	released	option_probability
Clef	imcs21	test	10546727	symptom_021	10546727	0.015477839999999998	18.412917874986306	not_mentioned	0.4562	not_mentioned	correct	ok	not_mentioned	released	option_probability
Clef	imcs21	test	10546727	symptom_022	10546727	0.015477839999999998	18.412917874986306	not_mentioned	0.6037	not_mentioned	correct	ok	not_mentioned	released	option_probability
Clef	imcs21	test	10546727	symptom_023	10546727	0.015477839999999998	18.412917874986306	not_mentioned	0.7174	not_mentioned	correct	ok	not_mentioned	released	option_probability
Clef	imcs21	test	10546727	symptom_024	10546727	0.015477839999999998	18.412917874986306	not_mentioned	0.841	not_mentioned	correct	ok	not_mentioned	released	option_probability
Clef	imcs21	test	10546727	symptom_025	10546727	0.015477839999999998	18.412917874986306	not_mentioned	0.7958	not_mentioned	correct	ok	not_mentioned	released	option_probability
Clef	imcs21	test	10546727	symptom_026	10546727	0.015477839999999998	18.412917874986306	not_mentioned	0.7383	not_mentioned	correct	ok	not_mentioned	released	option_probability
Clef	imcs21	test	10546727	symptom_027	10546727	0.015477839999999998	18.412917874986306	not_mentioned	0.6093	not_mentioned	correct	ok	not_mentioned	released	option_probability
Clef	imcs21	test	10546727	symptom_028	10546727	0.015477839999999998	18.412917874986306	not_mentioned	0.7756	not_mentioned	correct	ok	not_mentioned	released	option_probability
Clef	imcs21	test	10546727	symptom_029	10546727	0.015477839999999998	18.412917874986306	not_mentioned	0.8429	not_mentioned	correct	ok	not_mentioned	released	option_probability
Clef	imcs21	test	10546727	symptom_030	10546727	0.015477839999999998	18.412917874986306	not_mentioned	0.9253	not_mentioned	correct	ok	not_mentioned	released	option_probability
Clef	imcs21	test	10546727	symptom_031	10546727	0.015477839999999998	18.412917874986306	not_mentioned	0.7321	not_mentioned	correct	ok	not_mentioned	released	option_probability
Clef	imcs21	test	10546727	symptom_032	10546727	0.015477839999999998	18.412917874986306	not_mentioned	0.8992	not_mentioned	correct	ok	not_mentioned	released	option_probability
Clef	imcs21	test	10546727	symptom_033	10546727	0.015477839999999998	18.412917874986306	positive	0.8377	not_mentioned	incorrect	ok	not_mentioned	released	option_probability
Clef	imcs21	test	10546727	symptom_034	10546727	0.015477839999999998	18.412917874986306	not_mentioned	0.9607	not_mentioned	correct	ok	not_mentioned	released	option_probability
Clef	imcs21	test	10546727	symptom_035	10546727	0.015477839999999998	18.412917874986306	not_mentioned	0.5514	not_mentioned	correct	ok	not_mentioned	released	option_probability
Clef	imcs21	test	10546727	symptom_036	10546727	0.015477839999999998	18.412917874986306	not_mentioned	0.7365	not_mentioned	correct	ok	not_mentioned	released	option_probability
Clef	imcs21	test	10546727	symptom_037	10546727	0.015477839999999998	18.412917874986306	not_mentioned	0.9278	not_mentioned	correct	ok	not_mentioned	released	option_probability
Clef	imcs21	test	10546727	symptom_038	10546727	0.015477839999999998	18.412917874986306	not_mentioned	0.8483	not_mentioned	correct	ok	not_mentioned	released	option_probability
Clef	imcs21	test	10546727	symptom_039	10546727	0.015477839999999998	18.412917874986306	not_mentioned	0.6773	not_mentioned	correct	ok	not_mentioned	released	option_probability
Clef	imcs21	test	10546727	symptom_040	10546727	0.015477839999999998	18.412917874986306	not_mentioned	0.921	not_mentioned	correct	ok	not_mentioned	released	option_probability
Clef	imcs21	test	10546727	symptom_041	10546727	0.015477839999999998	18.412917874986306	not_mentioned	0.8998	not_mentioned	correct	ok	not_mentioned	released	option_probability
Clef	imcs21	test	10546727	symptom_042	10546727	0.015477839999999998	18.412917874986306	not_mentioned	0.8901	not_mentioned	correct	ok	not_mentioned	released	option_probability
Clef	imcs21	test	10546727	symptom_043	10546727	0.015477839999999998	18.412917874986306	not_mentioned	0.8467	not_mentioned	correct	ok	not_mentioned	released	option_probability
Clef	imcs21	test	10546727	symptom_044	10546727	0.015477839999999998	18.412917874986306	not_mentioned	0.7682	not_mentioned	correct	ok	not_mentioned	released	option_probability
Clef	imcs21	test	10546727	symptom_045	10546727	0.015477839999999998	18.412917874986306	not_mentioned	0.8111	not_mentioned	correct	ok	not_mentioned	released	option_probability
Clef	imcs21	test	10546727	symptom_046	10546727	0.015477839999999998	18.412917874986306	not_mentioned	0.8527	not_mentioned	correct	ok	not_mentioned	released	option_probability
Clef	imcs21	test	10546727	symptom_047	10546727	0.015477839999999998	18.412917874986306	not_mentioned	0.6326	not_mentioned	correct	ok	not_mentioned	released	option_probability
Clef	imcs21	test	10546727	symptom_048	10546727	0.015477839999999998	18.412917874986306	not_mentioned	0.824	not_mentioned	correct	ok	not_mentioned	released	option_probability
Clef	imcs21	test	10546727	symptom_049	10546727	0.015477839999999998	18.412917874986306	not_mentioned	0.8927	not_mentioned	correct	ok	not_mentioned	released	option_probability
Clef	imcs21	test	10546727	symptom_050	10546727	0.015477839999999998	18.412917874986306	not_mentioned	0.7445	not_mentioned	correct	ok	not_mentioned	released	option_probability
Clef	imcs21	test	10546727	symptom_051	10546727	0.015477839999999998	18.412917874986306	not_mentioned	0.8557	not_mentioned	correct	ok	not_mentioned	released	option_probability
Clef	imcs21	test	10546727	symptom_052	10546727	0.015477839999999998	18.412917874986306	not_mentioned	0.7745	not_mentioned	correct	ok	not_mentioned	released	option_probability
Clef	imcs21	test	10546727	symptom_053	10546727	0.015477839999999998	18.412917874986306	not_mentioned	0.7774	not_mentioned	correct	ok	not_mentioned	released	option_probability
Clef	imcs21	test	10546727	symptom_054	10546727	0.015477839999999998	18.412917874986306	not_mentioned	0.8989	not_mentioned	correct	ok	not_mentioned	released	option_probability
Clef	imcs21	test	10546727	symptom_055	10546727	0.015477839999999998	18.412917874986306	not_mentioned	0.8673	not_mentioned	correct	ok	not_mentioned	released	option_probability
Clef	imcs21	test	10546727	symptom_056	10546727	0.015477839999999998	18.412917874986306	not_mentioned	0.7691	not_mentioned	correct	ok	not_mentioned	released	option_probability
Clef	imcs21	test	10546727	symptom_057	10546727	0.015477839999999998	18.412917874986306	not_mentioned	0.8279	not_mentioned	correct	ok	not_mentioned	released	option_probability
Clef	imcs21	test	10546727	symptom_058	10546727	0.015477839999999998	18.412917874986306	not_mentioned	0.7111	not_mentioned	correct	ok	not_mentioned	released	option_probability
Clef	imcs21	test	10546727	symptom_059	10546727	0.015477839999999998	18.412917874986306	not_mentioned	0.9305	not_mentioned	correct	ok	not_mentioned	released	option_probability
Clef	imcs21	test	10546727	symptom_060	10546727	0.015477839999999998	18.412917874986306	not_mentioned	0.7467	not_mentioned	correct	ok	not_mentioned	released	option_probability
Clef	imcs21	test	10546727	symptom_061	10546727	0.015477839999999998	18.412917874986306	not_mentioned	0.8732	not_mentioned	correct	ok	not_mentioned	released	option_probability
Clef	imcs21	test	10546727	symptom_062	10546727	0.015477839999999998	18.412917874986306	not_mentioned	0.8724	not_mentioned	correct	ok	not_mentioned	released	option_probability
Clef	imcs21	test	10546727	symptom_063	10546727	0.015477839999999998	18.412917874986306	not_mentioned	0.6661	not_mentioned	correct	ok	not_mentioned	released	option_probability
Clef	imcs21	test	10546727	symptom_064	10546727	0.015477839999999998	18.412917874986306	not_mentioned	0.6920000000000001	not_mentioned	correct	ok	not_mentioned	released	option_probability
Clef	imcs21	test	10546727	symptom_065	10546727	0.015477839999999998	18.412917874986306	not_mentioned	0.9405	not_mentioned	correct	ok	not_mentioned	released	option_probability
Clef	imcs21	test	10546727	symptom_066	10546727	0.015477839999999998	18.412917874986306	not_mentioned	0.8009	not_mentioned	correct	ok	not_mentioned	released	option_probability
Clef	imcs21	test	10546727	symptom_067	10546727	0.015477839999999998	18.412917874986306	not_mentioned	0.9223	not_mentioned	correct	ok	not_mentioned	released	option_probability
Clef	imcs21	test	10546727	symptom_068	10546727	0.015477839999999998	18.412917874986306	not_mentioned	0.8882	not_mentioned	correct	ok	not_mentioned	released	option_probability
Clef	imcs21	test	10546727	symptom_069	10546727	0.015477839999999998	18.412917874986306	not_mentioned	0.8421	not_mentioned	correct	ok	not_mentioned	released	option_probability
Clef	imcs21	test	10546727	symptom_070	10546727	0.015477839999999998	18.412917874986306	not_mentioned	0.9215	not_mentioned	correct	ok	not_mentioned	released	option_probability
Clef	imcs21	test	10546727	symptom_071	10546727	0.015477839999999998	18.412917874986306	not_mentioned	0.8496	not_mentioned	correct	ok	not_mentioned	released	option_probability
Clef	imcs21	test	10546727	symptom_072	10546727	0.015477839999999998	18.412917874986306	not_mentioned	0.8541	not_mentioned	correct	ok	not_mentioned	released	option_probability
Clef	imcs21	test	10546727	symptom_073	10546727	0.015477839999999998	18.412917874986306	not_mentioned	0.7942	not_mentioned	correct	ok	not_mentioned	released	option_probability
Clef	imcs21	test	10546727	symptom_074	10546727	0.015477839999999998	18.412917874986306	not_mentioned	0.8559	not_mentioned	correct	ok	not_mentioned	released	option_probability
Clef	imcs21	test	10546727	symptom_075	10546727	0.015477839999999998	18.412917874986306	not_mentioned	0.918	not_mentioned	correct	ok	not_mentioned	released	option_probability
Clef	imcs21	test	10546727	symptom_076	10546727	0.015477839999999998	18.412917874986306	not_mentioned	0.823	not_mentioned	correct	ok	not_mentioned	released	option_probability
Clef	imcs21	test	10546727	symptom_077	10546727	0.015477839999999998	18.412917874986306	not_mentioned	0.881	not_mentioned	correct	ok	not_mentioned	released	option_probability
Clef	imcs21	test	10546727	symptom_078	10546727	0.015477839999999998	18.412917874986306	not_mentioned	0.8158	not_mentioned	correct	ok	not_mentioned	released	option_probability
Clef	imcs21	test	10546727	symptom_079	10546727	0.015477839999999998	18.412917874986306	not_mentioned	0.8186	not_mentioned	correct	ok	not_mentioned	released	option_probability
Clef	imcs21	test	10546727	symptom_080	10546727	0.015477839999999998	18.412917874986306	not_mentioned	0.7218	not_mentioned	correct	ok	not_mentioned	released	option_probability
Clef	imcs21	test	10546727	symptom_081	10546727	0.015477839999999998	18.412917874986306	not_mentioned	0.6563	not_mentioned	correct	ok	not_mentioned	released	option_probability
Clef	imcs21	test	10546727	symptom_082	10546727	0.015477839999999998	18.412917874986306	not_mentioned	0.9079	not_mentioned	correct	ok	not_mentioned	released	option_probability
Clef	imcs21	test	10546727	symptom_083	10546727	0.015477839999999998	18.412917874986306	not_mentioned	0.8274	not_mentioned	correct	ok	not_mentioned	released	option_probability
Clef	imcs21	test	10546727	symptom_084	10546727	0.015477839999999998	18.412917874986306	not_mentioned	0.9085	not_mentioned	correct	ok	not_mentioned	released	option_probability
Clef	imcs21	test	10546727	symptom_085	10546727	0.015477839999999998	18.412917874986306	not_mentioned	0.9209	not_mentioned	correct	ok	not_mentioned	released	option_probability
Clef	imcs21	test	10546727	symptom_086	10546727	0.015477839999999998	18.412917874986306	not_mentioned	0.9123	not_mentioned	correct	ok	not_mentioned	released	option_probability
Clef	imcs21	test	10546727	symptom_087	10546727	0.015477839999999998	18.412917874986306	not_mentioned	0.8924	not_mentioned	correct	ok	not_mentioned	released	option_probability
Clef	imcs21	test	10546727	symptom_088	10546727	0.015477839999999998	18.412917874986306	not_mentioned	0.914	not_mentioned	correct	ok	not_mentioned	released	option_probability
Clef	imcs21	test	10546727	symptom_089	10546727	0.015477839999999998	18.412917874986306	not_mentioned	0.7673	not_mentioned	correct	ok	not_mentioned	released	option_probability
Clef	imcs21	test	10546727	symptom_090	10546727	0.015477839999999998	18.412917874986306	not_mentioned	0.8597	not_mentioned	correct	ok	not_mentioned	released	option_probability
Clef	imcs21	test	10546727	symptom_091	10546727	0.015477839999999998	18.412917874986306	not_mentioned	0.8294	not_mentioned	correct	ok	not_mentioned	released	option_probability
Clef	imcs21	test	10546727	symptom_092	10546727	0.015477839999999998	18.412917874986306	not_mentioned	0.6977	not_mentioned	correct	ok	not_mentioned	released	option_probability
Clef	imcs21	test	10546727	symptom_093	10546727	0.015477839999999998	18.412917874986306	not_mentioned	0.936	not_mentioned	correct	ok	not_mentioned	released	option_probability
Clef	imcs21	test	10546727	symptom_094	10546727	0.015477839999999998	18.412917874986306	not_mentioned	0.7912	not_mentioned	correct	ok	not_mentioned	released	option_probability
Clef	imcs21	test	10546727	symptom_095	10546727	0.015477839999999998	18.412917874986306	not_mentioned	0.9142	not_mentioned	correct	ok	not_mentioned	released	option_probability
Clef	imcs21	test	10546727	symptom_096	10546727	0.015477839999999998	18.412917874986306	not_mentioned	0.8607	not_mentioned	correct	ok	not_mentioned	released	option_probability
Clef	imcs21	test	10546727	symptom_097	10546727	0.015477839999999998	18.412917874986306	not_mentioned	0.8917	not_mentioned	correct	ok	not_mentioned	released	option_probability
Clef	imcs21	test	10546727	symptom_098	10546727	0.015477839999999998	18.412917874986306	not_mentioned	0.738	not_mentioned	correct	ok	not_mentioned	released	option_probability
Clef	imcs21	test	10546727	symptom_099	10546727	0.015477839999999998	18.412917874986306	not_mentioned	0.7581	not_mentioned	correct	ok	not_mentioned	released	option_probability
Clef	imcs21	test	10546727	symptom_100	10546727	0.015477839999999998	18.412917874986306	not_mentioned	0.9502	not_mentioned	correct	ok	not_mentioned	released	option_probability
Clef	imcs21	test	10546727	symptom_101	10546727	0.015477839999999998	18.412917874986306	not_mentioned	0.855	not_mentioned	correct	ok	not_mentioned	released	option_probability
Clef	imcs21	test	10546727	symptom_102	10546727	0.015477839999999998	18.412917874986306	not_mentioned	0.9024	not_mentioned	correct	ok	not_mentioned	released	option_probability
Clef	imcs21	test	10546727	symptom_103	10546727	0.015477839999999998	18.412917874986306	not_mentioned	0.9022	not_mentioned	correct	ok	not_mentioned	released	option_probability
Clef	imcs21	test	10546727	symptom_104	10546727	0.015477839999999998	18.412917874986306	not_mentioned	0.851	not_mentioned	correct	ok	not_mentioned	released	option_probability
Clef	imcs21	test	10546727	symptom_105	10546727	0.015477839999999998	18.412917874986306	not_mentioned	0.7806	not_mentioned	correct	ok	not_mentioned	released	option_probability
Clef	imcs21	test	10546727	symptom_106	10546727	0.015477839999999998	18.412917874986306	not_mentioned	0.6534	not_mentioned	correct	ok	not_mentioned	released	option_probability
Clef	imcs21	test	10546727	symptom_107	10546727	0.015477839999999998	18.412917874986306	not_mentioned	0.8692	not_mentioned	correct	ok	not_mentioned	released	option_probability
Clef	imcs21	test	10546727	symptom_108	10546727	0.015477839999999998	18.412917874986306	not_mentioned	0.8686	not_mentioned	correct	ok	not_mentioned	released	option_probability
Clef	imcs21	test	10546727	symptom_109	10546727	0.015477839999999998	18.412917874986306	not_mentioned	0.7063	not_mentioned	correct	ok	not_mentioned	released	option_probability
Clef	imcs21	test	10546727	symptom_110	10546727	0.015477839999999998	18.412917874986306	not_mentioned	0.7865	not_mentioned	correct	ok	not_mentioned	released	option_probability
Clef	imcs21	test	10546727	symptom_111	10546727	0.015477839999999998	18.412917874986306	not_mentioned	0.6209	not_mentioned	correct	ok	not_mentioned	released	option_probability
Clef	imcs21	test	10546727	symptom_112	10546727	0.015477839999999998	18.412917874986306	not_mentioned	0.8793	not_mentioned	correct	ok	not_mentioned	released	option_probability
Clef	imcs21	test	10546727	symptom_113	10546727	0.015477839999999998	18.412917874986306	not_mentioned	0.9117	not_mentioned	correct	ok	not_mentioned	released	option_probability
Clef	imcs21	test	10546727	symptom_114	10546727	0.015477839999999998	18.412917874986306	not_mentioned	0.9146	not_mentioned	correct	ok	not_mentioned	released	option_probability
Clef	imcs21	test	10546727	symptom_115	10546727	0.015477839999999998	18.412917874986306	not_mentioned	0.7121	not_mentioned	correct	ok	not_mentioned	released	option_probability
Clef	imcs21	test	10546727	symptom_116	10546727	0.015477839999999998	18.412917874986306	not_mentioned	0.5998	not_mentioned	correct	ok	not_mentioned	released	option_probability
Clef	imcs21	test	10546727	symptom_117	10546727	0.015477839999999998	18.412917874986306	not_mentioned	0.8716	not_mentioned	correct	ok	not_mentioned	released	option_probability
Clef	imcs21	test	10546727	symptom_118	10546727	0.015477839999999998	18.412917874986306	not_mentioned	0.4196	not_mentioned	correct	ok	not_mentioned	released	option_probability
Clef	imcs21	test	10546727	symptom_119	10546727	0.015477839999999998	18.412917874986306	not_mentioned	0.6852	not_mentioned	correct	ok	not_mentioned	released	option_probability
Clef	imcs21	test	10546727	symptom_120	10546727	0.015477839999999998	18.412917874986306	not_mentioned	0.845	not_mentioned	correct	ok	not_mentioned	released	option_probability
Clef	imcs21	test	10546727	symptom_121	10546727	0.015477839999999998	18.412917874986306	not_mentioned	0.6535	not_mentioned	correct	ok	not_mentioned	released	option_probability
Clef	imcs21	test	10546727	symptom_122	10546727	0.015477839999999998	18.412917874986306	not_mentioned	0.8803	not_mentioned	correct	ok	not_mentioned	released	option_probability
Clef	imcs21	test	10546727	symptom_123	10546727	0.015477839999999998	18.412917874986306	not_mentioned	0.9036	not_mentioned	correct	ok	not_mentioned	released	option_probability
Clef	imcs21	test	10546727	symptom_124	10546727	0.015477839999999998	18.412917874986306	not_mentioned	0.8937	not_mentioned	correct	ok	not_mentioned	released	option_probability
Clef	imcs21	test	10546727	symptom_125	10546727	0.015477839999999998	18.412917874986306	not_mentioned	0.8576	not_mentioned	correct	ok	not_mentioned	released	option_probability
Clef	imcs21	test	10546727	symptom_126	10546727	0.015477839999999998	18.412917874986306	not_mentioned	0.9305	not_mentioned	correct	ok	not_mentioned	released	option_probability
Clef	imcs21	test	10546727	symptom_127	10546727	0.015477839999999998	18.412917874986306	not_mentioned	0.9549	not_mentioned	correct	ok	not_mentioned	released	option_probability
Clef	imcs21	test	10546727	symptom_128	10546727	0.015477839999999998	18.412917874986306	not_mentioned	0.6497	not_mentioned	correct	ok	not_mentioned	released	option_probability
Clef	imcs21	test	10546727	symptom_129	10546727	0.015477839999999998	18.412917874986306	not_mentioned	0.8832	not_mentioned	correct	ok	not_mentioned	released	option_probability
Clef	imcs21	test	10546727	symptom_130	10546727	0.015477839999999998	18.412917874986306	not_mentioned	0.933	not_mentioned	correct	ok	not_mentioned	released	option_probability
Clef	imcs21	test	10546727	symptom_131	10546727	0.015477839999999998	18.412917874986306	not_mentioned	0.728	not_mentioned	correct	ok	not_mentioned	released	option_probability
Clef	imcs21	test	10546727	symptom_132	10546727	0.015477839999999998	18.412917874986306	not_mentioned	0.8993	not_mentioned	correct	ok	not_mentioned	released	option_probability
Clef	imcs21	test	10546727	symptom_133	10546727	0.015477839999999998	18.412917874986306	not_mentioned	0.9046	not_mentioned	correct	ok	not_mentioned	released	option_probability
Clef	imcs21	test	10546727	symptom_134	10546727	0.015477839999999998	18.412917874986306	not_mentioned	0.9185	not_mentioned	correct	ok	not_mentioned	released	option_probability
Clef	imcs21	test	10546727	symptom_135	10546727	0.015477839999999998	18.412917874986306	not_mentioned	0.8402000000000001	not_mentioned	correct	ok	not_mentioned	released	option_probability
Clef	imcs21	test	10546727	symptom_136	10546727	0.015477839999999998	18.412917874986306	not_mentioned	0.819	not_mentioned	correct	ok	not_mentioned	released	option_probability
Clef	imcs21	test	10546727	symptom_137	10546727	0.015477839999999998	18.412917874986306	not_mentioned	0.7339	not_mentioned	correct	ok	not_mentioned	released	option_probability
Clef	imcs21	test	10546727	symptom_138	10546727	0.015477839999999998	18.412917874986306	not_mentioned	0.8055	not_mentioned	correct	ok	not_mentioned	released	option_probability
Clef	imcs21	test	10546727	symptom_139	10546727	0.015477839999999998	18.412917874986306	not_mentioned	0.782	not_mentioned	correct	ok	not_mentioned	released	option_probability
Clef	imcs21	test	10546727	symptom_140	10546727	0.015477839999999998	18.412917874986306	not_mentioned	0.8885	not_mentioned	correct	ok	not_mentioned	released	option_probability
Clef	imcs21	test	10546727	symptom_141	10546727	0.015477839999999998	18.412917874986306	not_mentioned	0.7976	not_mentioned	correct	ok	not_mentioned	released	option_probability
Clef	imcs21	test	10546727	symptom_142	10546727	0.015477839999999998	18.412917874986306	not_mentioned	0.909	not_mentioned	correct	ok	not_mentioned	released	option_probability
Clef	imcs21	test	10546727	symptom_143	10546727	0.015477839999999998	18.412917874986306	not_mentioned	0.8222	not_mentioned	correct	ok	not_mentioned	released	option_probability
Clef	imcs21	test	10546727	symptom_144	10546727	0.015477839999999998	18.412917874986306	not_mentioned	0.7166	not_mentioned	correct	ok	not_mentioned	released	option_probability
Clef	imcs21	test	10546727	symptom_145	10546727	0.015477839999999998	18.412917874986306	not_mentioned	0.8852	not_mentioned	correct	ok	not_mentioned	released	option_probability
Clef	imcs21	test	10546727	symptom_146	10546727	0.015477839999999998	18.412917874986306	not_mentioned	0.6237	not_mentioned	correct	ok	not_mentioned	released	option_probability
Clef	imcs21	test	10546727	symptom_147	10546727	0.015477839999999998	18.412917874986306	not_mentioned	0.765	not_mentioned	correct	ok	not_mentioned	released	option_probability
Clef	imcs21	test	10546727	symptom_148	10546727	0.015477839999999998	18.412917874986306	not_mentioned	0.7998	not_mentioned	correct	ok	not_mentioned	released	option_probability
Clef	imcs21	test	10546727	symptom_149	10546727	0.015477839999999998	18.412917874986306	not_mentioned	0.8694	not_mentioned	correct	ok	not_mentioned	released	option_probability
Clef	imcs21	test	10546727	symptom_150	10546727	0.015477839999999998	18.412917874986306	not_mentioned	0.8882	not_mentioned	correct	ok	not_mentioned	released	option_probability
Clef	imcs21	test	10546727	symptom_151	10546727	0.015477839999999998	18.412917874986306	not_mentioned	0.8699	not_mentioned	correct	ok	not_mentioned	released	option_probability
Clef	imcs21	test	10546727	symptom_152	10546727	0.015477839999999998	18.412917874986306	not_mentioned	0.7835	not_mentioned	correct	ok	not_mentioned	released	option_probability
Clef	imcs21	test	10546727	symptom_153	10546727	0.015477839999999998	18.412917874986306	not_mentioned	0.7931	not_mentioned	correct	ok	not_mentioned	released	option_probability
Clef	imcs21	test	10546727	symptom_154	10546727	0.015477839999999998	18.412917874986306	positive	0.6937	not_mentioned	incorrect	ok	not_mentioned	released	option_probability
Clef	imcs21	test	10546727	symptom_155	10546727	0.015477839999999998	18.412917874986306	not_mentioned	0.7669	not_mentioned	correct	ok	not_mentioned	released	option_probability
Clef	imcs21	test	10546727	symptom_156	10546727	0.015477839999999998	18.412917874986306	not_mentioned	0.7907	not_mentioned	correct	ok	not_mentioned	released	option_probability
Clef	imcs21	test	10546727	symptom_157	10546727	0.015477839999999998	18.412917874986306	not_mentioned	0.8796	not_mentioned	correct	ok	not_mentioned	released	option_probability
Clef	imcs21	test	10546727	symptom_158	10546727	0.015477839999999998	18.412917874986306	not_mentioned	0.8142	not_mentioned	correct	ok	not_mentioned	released	option_probability
Clef	imcs21	test	10546727	symptom_159	10546727	0.015477839999999998	18.412917874986306	not_mentioned	0.9036	not_mentioned	correct	ok	not_mentioned	released	option_probability
Clef	imcs21	test	10546727	symptom_160	10546727	0.015477839999999998	18.412917874986306	not_mentioned	0.9157	not_mentioned	correct	ok	not_mentioned	released	option_probability
Clef	imcs21	test	10546727	symptom_161	10546727	0.015477839999999998	18.412917874986306	not_mentioned	0.7956	not_mentioned	correct	ok	not_mentioned	released	option_probability
Clef	imcs21	test	10546727	symptom_162	10546727	0.015477839999999998	18.412917874986306	not_mentioned	0.8452	not_mentioned	correct	ok	not_mentioned	released	option_probability
Clef	imcs21	test	10546727	symptom_163	10546727	0.015477839999999998	18.412917874986306	not_mentioned	0.7808	not_mentioned	correct	ok	not_mentioned	released	option_probability
Clef	imcs21	test	10546727	symptom_164	10546727	0.015477839999999998	18.412917874986306	not_mentioned	0.8576	not_mentioned	correct	ok	not_mentioned	released	option_probability
Clef	imcs21	test	10546727	symptom_165	10546727	0.015477839999999998	18.412917874986306	not_mentioned	0.5673	not_mentioned	correct	ok	not_mentioned	released	option_probability
Clef	imcs21	test	10546727	symptom_166	10546727	0.015477839999999998	18.412917874986306	not_mentioned	0.8345	not_mentioned	correct	ok	not_mentioned	released	option_probability
Clef	imcs21	test	10546727	symptom_167	10546727	0.015477839999999998	18.412917874986306	not_mentioned	0.9355	not_mentioned	correct	ok	not_mentioned	released	option_probability
Clef	imcs21	test	10546727	symptom_168	10546727	0.015477839999999998	18.412917874986306	not_mentioned	0.9004	not_mentioned	correct	ok	not_mentioned	released	option_probability
Clef	imcs21	test	10546727	symptom_169	10546727	0.015477839999999998	18.412917874986306	not_mentioned	0.8058	not_mentioned	correct	ok	not_mentioned	released	option_probability
Clef	imcs21	test	10546727	symptom_170	10546727	0.015477839999999998	18.412917874986306	not_mentioned	0.9234	not_mentioned	correct	ok	not_mentioned	released	option_probability
Clef	imcs21	test	10546727	symptom_171	10546727	0.015477839999999998	18.412917874986306	not_mentioned	0.7185	not_mentioned	correct	ok	not_mentioned	released	option_probability
Clef	imcs21	test	10546727	symptom_172	10546727	0.015477839999999998	18.412917874986306	not_mentioned	0.6941	not_mentioned	correct	ok	not_mentioned	released	option_probability
Clef	imcs21	test	10546727	symptom_173	10546727	0.015477839999999998	18.412917874986306	not_mentioned	0.5163	not_mentioned	correct	ok	not_mentioned	released	option_probability
Clef	imcs21	test	10546727	symptom_174	10546727	0.015477839999999998	18.412917874986306	not_mentioned	0.901	not_mentioned	correct	ok	not_mentioned	released	option_probability
Clef	imcs21	test	10546727	symptom_175	10546727	0.015477839999999998	18.412917874986306	not_mentioned	0.7179	not_mentioned	correct	ok	not_mentioned	released	option_probability
Clef	imcs21	test	10546727	symptom_176	10546727	0.015477839999999998	18.412917874986306	not_mentioned	0.7881	not_mentioned	correct	ok	not_mentioned	released	option_probability
Clef	imcs21	test	10546727	symptom_177	10546727	0.015477839999999998	18.412917874986306	not_mentioned	0.826	not_mentioned	correct	ok	not_mentioned	released	option_probability
Clef	imcs21	test	10546727	symptom_178	10546727	0.015477839999999998	18.412917874986306	not_mentioned	0.8285	not_mentioned	correct	ok	not_mentioned	released	option_probability
Clef	imcs21	test	10546727	symptom_179	10546727	0.015477839999999998	18.412917874986306	not_mentioned	0.9133	not_mentioned	correct	ok	not_mentioned	released	option_probability
Clef	imcs21	test	10546727	symptom_180	10546727	0.015477839999999998	18.412917874986306	not_mentioned	0.8435	not_mentioned	correct	ok	not_mentioned	released	option_probability
Clef	imcs21	test	10546727	symptom_181	10546727	0.015477839999999998	18.412917874986306	not_mentioned	0.6121	not_mentioned	correct	ok	not_mentioned	released	option_probability
Clef	imcs21	test	10546727	symptom_182	10546727	0.015477839999999998	18.412917874986306	not_mentioned	0.8232	not_mentioned	correct	ok	not_mentioned	released	option_probability
Clef	imcs21	test	10546727	symptom_183	10546727	0.015477839999999998	18.412917874986306	not_mentioned	0.7976	not_mentioned	correct	ok	not_mentioned	released	option_probability
Clef	imcs21	test	10546727	symptom_184	10546727	0.015477839999999998	18.412917874986306	not_mentioned	0.9259	not_mentioned	correct	ok	not_mentioned	released	option_probability
Clef	imcs21	test	10546727	symptom_185	10546727	0.015477839999999998	18.412917874986306	not_mentioned	0.5576	not_mentioned	correct	ok	not_mentioned	released	option_probability
Clef	imcs21	test	10546727	symptom_186	10546727	0.015477839999999998	18.412917874986306	not_mentioned	0.7256	not_mentioned	correct	ok	not_mentioned	released	option_probability
Clef	imcs21	test	10546727	symptom_187	10546727	0.015477839999999998	18.412917874986306	not_mentioned	0.6288	not_mentioned	correct	ok	not_mentioned	released	option_probability
Clef	imcs21	test	10546727	symptom_188	10546727	0.015477839999999998	18.412917874986306	not_mentioned	0.8241	not_mentioned	correct	ok	not_mentioned	released	option_probability
Clef	imcs21	test	10546727	symptom_189	10546727	0.015477839999999998	18.412917874986306	not_mentioned	0.7572	not_mentioned	correct	ok	not_mentioned	released	option_probability
Clef	imcs21	test	10546727	symptom_190	10546727	0.015477839999999998	18.412917874986306	not_mentioned	0.7014	not_mentioned	correct	ok	not_mentioned	released	option_probability
Clef	imcs21	test	10546727	symptom_191	10546727	0.015477839999999998	18.412917874986306	not_mentioned	0.906	not_mentioned	correct	ok	not_mentioned	released	option_probability
Clef	imcs21	test	10546727	symptom_192	10546727	0.015477839999999998	18.412917874986306	not_mentioned	0.7088	not_mentioned	correct	ok	not_mentioned	released	option_probability
Clef	imcs21	test	10546727	symptom_193	10546727	0.015477839999999998	18.412917874986306	not_mentioned	0.9007000000000001	not_mentioned	correct	ok	not_mentioned	released	option_probability
Clef	imcs21	test	10546727	symptom_194	10546727	0.015477839999999998	18.412917874986306	not_mentioned	0.9117	not_mentioned	correct	ok	not_mentioned	released	option_probability
Clef	imcs21	test	10546727	symptom_195	10546727	0.015477839999999998	18.412917874986306	not_mentioned	0.952	not_mentioned	correct	ok	not_mentioned	released	option_probability
Clef	imcs21	test	10546727	symptom_196	10546727	0.015477839999999998	18.412917874986306	not_mentioned	0.966	not_mentioned	correct	ok	not_mentioned	released	option_probability
Clef	imcs21	test	10546727	symptom_197	10546727	0.015477839999999998	18.412917874986306	not_mentioned	0.9351	not_mentioned	correct	ok	not_mentioned	released	option_probability
Clef	imcs21	test	10546727	symptom_198	10546727	0.015477839999999998	18.412917874986306	not_mentioned	0.9527	not_mentioned	correct	ok	not_mentioned	released	option_probability
Clef	imcs21	test	10546727	symptom_199	10546727	0.015477839999999998	18.412917874986306	not_mentioned	0.9413	not_mentioned	correct	ok	not_mentioned	released	option_probability
Clef	imcs21	test	10546727	symptom_200	10546727	0.015477839999999998	18.412917874986306	not_mentioned	0.799	not_mentioned	correct	ok	not_mentioned	released	option_probability
Clef	imcs21	test	10546727	symptom_201	10546727	0.015477839999999998	18.412917874986306	negative	0.5434	not_mentioned	incorrect	ok	not_mentioned	released	option_probability
Clef	imcs21	test	10546727	symptom_202	10546727	0.015477839999999998	18.412917874986306	positive	0.6526	not_mentioned	incorrect	ok	not_mentioned	released	option_probability
Clef	imcs21	test	10546727	symptom_203	10546727	0.015477839999999998	18.412917874986306	not_mentioned	0.9608	not_mentioned	correct	ok	not_mentioned	released	option_probability
Clef	imcs21	test	10546727	symptom_204	10546727	0.015477839999999998	18.412917874986306	not_mentioned	0.9338	not_mentioned	correct	ok	not_mentioned	released	option_probability
Clef	imcs21	test	10546727	symptom_205	10546727	0.015477839999999998	18.412917874986306	not_mentioned	0.9359	not_mentioned	correct	ok	not_mentioned	released	option_probability
Clef	imcs21	test	10546727	symptom_206	10546727	0.015477839999999998	18.412917874986306	not_mentioned	0.923	not_mentioned	correct	ok	not_mentioned	released	option_probability
Clef	imcs21	test	10546727	symptom_207	10546727	0.015477839999999998	18.412917874986306	not_mentioned	0.9058	not_mentioned	correct	ok	not_mentioned	released	option_probability
Clef	imcs21	test	10546727	symptom_208	10546727	0.015477839999999998	18.412917874986306	not_mentioned	0.9123	not_mentioned	correct	ok	not_mentioned	released	option_probability
Clef	imcs21	test	10546727	symptom_209	10546727	0.015477839999999998	18.412917874986306	not_mentioned	0.9482	not_mentioned	correct	ok	not_mentioned	released	option_probability
Clef	imcs21	test	10546727	symptom_210	10546727	0.015477839999999998	18.412917874986306	not_mentioned	0.9324	not_mentioned	correct	ok	not_mentioned	released	option_probability
Clef	imcs21	test	10546727	symptom_211	10546727	0.015477839999999998	18.412917874986306	not_mentioned	0.8957	not_mentioned	correct	ok	not_mentioned	released	option_probability
Clef	imcs21	test	10546727	symptom_212	10546727	0.015477839999999998	18.412917874986306	not_mentioned	0.885	not_mentioned	correct	ok	not_mentioned	released	option_probability
Clef	imcs21	test	10546727	symptom_213	10546727	0.015477839999999998	18.412917874986306	not_mentioned	0.931	not_mentioned	correct	ok	not_mentioned	released	option_probability
Clef	imcs21	test	10546727	symptom_214	10546727	0.015477839999999998	18.412917874986306	not_mentioned	0.9081	not_mentioned	correct	ok	not_mentioned	released	option_probability
Clef	imcs21	test	10546727	symptom_215	10546727	0.015477839999999998	18.412917874986306	not_mentioned	0.8738	not_mentioned	correct	ok	not_mentioned	released	option_probability
Clef	imcs21	test	10546727	symptom_216	10546727	0.015477839999999998	18.412917874986306	not_mentioned	0.9243	not_mentioned	correct	ok	not_mentioned	released	option_probability
Clef	imcs21	test	10546727	symptom_217	10546727	0.015477839999999998	18.412917874986306	not_mentioned	0.9134	not_mentioned	correct	ok	not_mentioned	released	option_probability
Clef	imcs21	test	10546727	symptom_218	10546727	0.015477839999999998	18.412917874986306	not_mentioned	0.8657	not_mentioned	correct	ok	not_mentioned	released	option_probability
Clef	imcs21	test	10546727	symptom_219	10546727	0.015477839999999998	18.412917874986306	not_mentioned	0.9045	not_mentioned	correct	ok	not_mentioned	released	option_probability
Clef	imcs21	test	10546727	symptom_220	10546727	0.015477839999999998	18.412917874986306	not_mentioned	0.9364	not_mentioned	correct	ok	not_mentioned	released	option_probability
Clef	imcs21	test	10546727	symptom_221	10546727	0.015477839999999998	18.412917874986306	not_mentioned	0.8657	not_mentioned	correct	ok	not_mentioned	released	option_probability
Clef	imcs21	test	10546727	symptom_222	10546727	0.015477839999999998	18.412917874986306	not_mentioned	0.6405	not_mentioned	correct	ok	not_mentioned	released	option_probability
Clef	imcs21	test	10546727	symptom_223	10546727	0.015477839999999998	18.412917874986306	not_mentioned	0.7227	not_mentioned	correct	ok	not_mentioned	released	option_probability
Clef	imcs21	test	10546727	symptom_224	10546727	0.015477839999999998	18.412917874986306	not_mentioned	0.8556	not_mentioned	correct	ok	not_mentioned	released	option_probability
Clef	imcs21	test	10546727	symptom_225	10546727	0.015477839999999998	18.412917874986306	not_mentioned	0.6671	not_mentioned	correct	ok	not_mentioned	released	option_probability
Clef	imcs21	test	10546727	symptom_226	10546727	0.015477839999999998	18.412917874986306	not_mentioned	0.8716	not_mentioned	correct	ok	not_mentioned	released	option_probability
Clef	imcs21	test	10546727	symptom_227	10546727	0.015477839999999998	18.412917874986306	not_mentioned	0.8468	not_mentioned	correct	ok	not_mentioned	released	option_probability
Clef	imcs21	test	10546727	symptom_228	10546727	0.015477839999999998	18.412917874986306	not_mentioned	0.8023	not_mentioned	correct	ok	not_mentioned	released	option_probability
Clef	imcs21	test	10546727	symptom_229	10546727	0.015477839999999998	18.412917874986306	not_mentioned	0.9528	not_mentioned	correct	ok	not_mentioned	released	option_probability
Clef	imcs21	test	10546727	symptom_230	10546727	0.015477839999999998	18.412917874986306	not_mentioned	0.8466	not_mentioned	correct	ok	not_mentioned	released	option_probability
Clef	imcs21	test	10546727	symptom_231	10546727	0.015477839999999998	18.412917874986306	not_mentioned	0.9206	not_mentioned	correct	ok	not_mentioned	released	option_probability
Clef	imcs21	test	10546727	symptom_232	10546727	0.015477839999999998	18.412917874986306	not_mentioned	0.801	not_mentioned	correct	ok	not_mentioned	released	option_probability
Clef	imcs21	test	10546727	symptom_233	10546727	0.015477839999999998	18.412917874986306	not_mentioned	0.9044	not_mentioned	correct	ok	not_mentioned	released	option_probability
Clef	imcs21	test	10546727	symptom_234	10546727	0.015477839999999998	18.412917874986306	not_mentioned	0.6293	not_mentioned	correct	ok	not_mentioned	released	option_probability
Clef	imcs21	test	10546727	symptom_235	10546727	0.015477839999999998	18.412917874986306	not_mentioned	0.9109	not_mentioned	correct	ok	not_mentioned	released	option_probability
Clef	imcs21	test	10546727	symptom_236	10546727	0.015477839999999998	18.412917874986306	not_mentioned	0.9106	not_mentioned	correct	ok	not_mentioned	released	option_probability
Clef	imcs21	test	10546727	symptom_237	10546727	0.015477839999999998	18.412917874986306	not_mentioned	0.8959	not_mentioned	correct	ok	not_mentioned	released	option_probability
Clef	imcs21	test	10546727	symptom_238	10546727	0.015477839999999998	18.412917874986306	not_mentioned	0.8697	not_mentioned	correct	ok	not_mentioned	released	option_probability
Clef	imcs21	test	10546727	symptom_239	10546727	0.015477839999999998	18.412917874986306	not_mentioned	0.9187	not_mentioned	correct	ok	not_mentioned	released	option_probability
Clef	imcs21	test	10546727	symptom_240	10546727	0.015477839999999998	18.412917874986306	not_mentioned	0.9635	not_mentioned	correct	ok	not_mentioned	released	option_probability
Clef	imcs21	test	10546727	symptom_241	10546727	0.015477839999999998	18.412917874986306	not_mentioned	0.9467	not_mentioned	correct	ok	not_mentioned	released	option_probability
Clef	imcs21	test	10546727	symptom_242	10546727	0.015477839999999998	18.412917874986306	not_mentioned	0.9218	not_mentioned	correct	ok	not_mentioned	released	option_probability
Clef	imcs21	test	10546727	symptom_243	10546727	0.015477839999999998	18.412917874986306	not_mentioned	0.9032	not_mentioned	correct	ok	not_mentioned	released	option_probability
Clef	imcs21	test	10546727	symptom_244	10546727	0.015477839999999998	18.412917874986306	not_mentioned	0.8802	not_mentioned	correct	ok	not_mentioned	released	option_probability
Clef	imcs21	test	10546727	symptom_245	10546727	0.015477839999999998	18.412917874986306	not_mentioned	0.9314	not_mentioned	correct	ok	not_mentioned	released	option_probability
Clef	imcs21	test	10546727	symptom_246	10546727	0.015477839999999998	18.412917874986306	not_mentioned	0.9059	not_mentioned	correct	ok	not_mentioned	released	option_probability
Clef	imcs21	test	10546727	symptom_247	10546727	0.015477839999999998	18.412917874986306	not_mentioned	0.9051	not_mentioned	correct	ok	not_mentioned	released	option_probability
Clef	imcs21	test	10546727	symptom_248	10546727	0.015477839999999998	18.412917874986306	not_mentioned	0.7079	not_mentioned	correct	ok	not_mentioned	released	option_probability
Clef	imcs21	test	10546727	symptom_249	10546727	0.015477839999999998	18.412917874986306	not_mentioned	0.9521	not_mentioned	correct	ok	not_mentioned	released	option_probability
Clef	imcs21	test	10546727	symptom_250	10546727	0.015477839999999998	18.412917874986306	not_mentioned	0.8748	not_mentioned	correct	ok	not_mentioned	released	option_probability
Clef	imcs21	test	10546727	symptom_251	10546727	0.015477839999999998	18.412917874986306	not_mentioned	0.9206	not_mentioned	correct	ok	not_mentioned	released	option_probability
Clef	imcs21	test	10546727	symptom_252	10546727	0.015477839999999998	18.412917874986306	not_mentioned	0.9	not_mentioned	correct	ok	not_mentioned	released	option_probability
Clef	imcs21	test	10546727	symptom_253	10546727	0.015477839999999998	18.412917874986306	not_mentioned	0.933	not_mentioned	correct	ok	not_mentioned	released	option_probability
Clef	imcs21	test	10546727	symptom_254	10546727	0.015477839999999998	18.412917874986306	not_mentioned	0.9111	not_mentioned	correct	ok	not_mentioned	released	option_probability
Clef	imcs21	test	10546727	symptom_255	10546727	0.015477839999999998	18.412917874986306	not_mentioned	0.9349	not_mentioned	correct	ok	not_mentioned	released	option_probability
Clef	imcs21	test	10546727	symptom_256	10546727	0.015477839999999998	18.412917874986306	not_mentioned	0.7758	not_mentioned	correct	ok	not_mentioned	released	option_probability
Clef	imcs21	test	10546727	symptom_257	10546727	0.015477839999999998	18.412917874986306	not_mentioned	0.9783	not_mentioned	correct	ok	not_mentioned	released	option_probability
Clef	imcs21	test	10546727	symptom_258	10546727	0.015477839999999998	18.412917874986306	not_mentioned	0.9777	not_mentioned	correct	ok	not_mentioned	released	option_probability
Clef	imcs21	test	10546727	symptom_259	10546727	0.015477839999999998	18.412917874986306	not_mentioned	0.9268	not_mentioned	correct	ok	not_mentioned	released	option_probability
Clef	imcs21	test	10546727	symptom_260	10546727	0.015477839999999998	18.412917874986306	not_mentioned	0.9129	not_mentioned	correct	ok	not_mentioned	released	option_probability
Clef	imcs21	test	10546727	symptom_261	10546727	0.015477839999999998	18.412917874986306	not_mentioned	0.9794	not_mentioned	correct	ok	not_mentioned	released	option_probability
Clef	imcs21	test	10546727	symptom_262	10546727	0.015477839999999998	18.412917874986306	not_mentioned	0.9126	not_mentioned	correct	ok	not_mentioned	released	option_probability
Clef	imcs21	test	10546727	symptom_263	10546727	0.015477839999999998	18.412917874986306	not_mentioned	0.9346	not_mentioned	correct	ok	not_mentioned	released	option_probability
Clef	imcs21	test	10546727	symptom_264	10546727	0.015477839999999998	18.412917874986306	not_mentioned	0.9234	not_mentioned	correct	ok	not_mentioned	released	option_probability
Clef	imcs21	test	10546727	symptom_265	10546727	0.015477839999999998	18.412917874986306	not_mentioned	0.9379	not_mentioned	correct	ok	not_mentioned	released	option_probability
Clef	imcs21	test	10546727	symptom_266	10546727	0.015477839999999998	18.412917874986306	not_mentioned	0.9473	not_mentioned	correct	ok	not_mentioned	released	option_probability
Clef	imcs21	test	10546727	symptom_267	10546727	0.015477839999999998	18.412917874986306	not_mentioned	0.9035	not_mentioned	correct	ok	not_mentioned	released	option_probability
Clef	imcs21	test	10546727	symptom_268	10546727	0.015477839999999998	18.412917874986306	not_mentioned	0.9436	not_mentioned	correct	ok	not_mentioned	released	option_probability
Clef	imcs21	test	10546727	symptom_269	10546727	0.015477839999999998	18.412917874986306	not_mentioned	0.7628	not_mentioned	correct	ok	not_mentioned	released	option_probability
Clef	imcs21	test	10546727	symptom_270	10546727	0.015477839999999998	18.412917874986306	not_mentioned	0.8536	not_mentioned	correct	ok	not_mentioned	released	option_probability
Clef	imcs21	test	10546727	symptom_271	10546727	0.015477839999999998	18.412917874986306	not_mentioned	0.7996	not_mentioned	correct	ok	not_mentioned	released	option_probability
Clef	imcs21	test	10546727	symptom_272	10546727	0.015477839999999998	18.412917874986306	not_mentioned	0.9492	not_mentioned	correct	ok	not_mentioned	released	option_probability
Clef	imcs21	test	10546727	symptom_273	10546727	0.015477839999999998	18.412917874986306	not_mentioned	0.916	not_mentioned	correct	ok	not_mentioned	released	option_probability
Clef	imcs21	test	10546727	symptom_274	10546727	0.015477839999999998	18.412917874986306	not_mentioned	0.8441	not_mentioned	correct	ok	not_mentioned	released	option_probability
Clef	imcs21	test	10546727	symptom_275	10546727	0.015477839999999998	18.412917874986306	not_mentioned	0.9237	not_mentioned	correct	ok	not_mentioned	released	option_probability
Clef	imcs21	test	10546727	symptom_276	10546727	0.015477839999999998	18.412917874986306	not_mentioned	0.9276	not_mentioned	correct	ok	not_mentioned	released	option_probability
Clef	imcs21	test	10546727	symptom_277	10546727	0.015477839999999998	18.412917874986306	not_mentioned	0.8591	not_mentioned	correct	ok	not_mentioned	released	option_probability
Clef	imcs21	test	10546727	symptom_278	10546727	0.015477839999999998	18.412917874986306	not_mentioned	0.883	not_mentioned	correct	ok	not_mentioned	released	option_probability
Clef	imcs21	test	10546727	symptom_279	10546727	0.015477839999999998	18.412917874986306	not_mentioned	0.9275	not_mentioned	correct	ok	not_mentioned	released	option_probability
Clef	imcs21	test	10546727	symptom_280	10546727	0.015477839999999998	18.412917874986306	not_mentioned	0.9725	not_mentioned	correct	ok	not_mentioned	released	option_probability
Clef	imcs21	test	10546727	symptom_281	10546727	0.015477839999999998	18.412917874986306	not_mentioned	0.9407	not_mentioned	correct	ok	not_mentioned	released	option_probability
Clef	imcs21	test	10546727	symptom_282	10546727	0.015477839999999998	18.412917874986306	not_mentioned	0.9442	not_mentioned	correct	ok	not_mentioned	released	option_probability
Clef	imcs21	test	10546727	symptom_283	10546727	0.015477839999999998	18.412917874986306	not_mentioned	0.9127	not_mentioned	correct	ok	not_mentioned	released	option_probability
Clef	imcs21	test	10546727	symptom_284	10546727	0.015477839999999998	18.412917874986306	not_mentioned	0.9003	not_mentioned	correct	ok	not_mentioned	released	option_probability
Clef	imcs21	test	10546727	symptom_285	10546727	0.015477839999999998	18.412917874986306	not_mentioned	0.9084	not_mentioned	correct	ok	not_mentioned	released	option_probability
Clef	imcs21	test	10546727	symptom_286	10546727	0.015477839999999998	18.412917874986306	not_mentioned	0.9389	not_mentioned	correct	ok	not_mentioned	released	option_probability
Clef	imcs21	test	10546727	symptom_287	10546727	0.015477839999999998	18.412917874986306	not_mentioned	0.8895	not_mentioned	correct	ok	not_mentioned	released	option_probability
Clef	imcs21	test	10546727	symptom_288	10546727	0.015477839999999998	18.412917874986306	not_mentioned	0.9598	not_mentioned	correct	ok	not_mentioned	released	option_probability
Clef	imcs21	test	10546727	symptom_289	10546727	0.015477839999999998	18.412917874986306	not_mentioned	0.8955	not_mentioned	correct	ok	not_mentioned	released	option_probability
Clef	imcs21	test	10546727	symptom_290	10546727	0.015477839999999998	18.412917874986306	not_mentioned	0.9277	not_mentioned	correct	ok	not_mentioned	released	option_probability
Clef	imcs21	test	10546727	symptom_291	10546727	0.015477839999999998	18.412917874986306	not_mentioned	0.5719	not_mentioned	correct	ok	not_mentioned	released	option_probability
Clef	imcs21	test	10546727	symptom_292	10546727	0.015477839999999998	18.412917874986306	not_mentioned	0.7683	not_mentioned	correct	ok	not_mentioned	released	option_probability
Clef	imcs21	test	10546727	symptom_293	10546727	0.015477839999999998	18.412917874986306	not_mentioned	0.778	not_mentioned	correct	ok	not_mentioned	released	option_probability
Clef	imcs21	test	10546727	symptom_294	10546727	0.015477839999999998	18.412917874986306	not_mentioned	0.9586	not_mentioned	correct	ok	not_mentioned	released	option_probability
Clef	imcs21	test	10546727	symptom_295	10546727	0.015477839999999998	18.412917874986306	not_mentioned	0.9376	not_mentioned	correct	ok	not_mentioned	released	option_probability
Clef	imcs21	test	10546727	symptom_296	10546727	0.015477839999999998	18.412917874986306	not_mentioned	0.9368	not_mentioned	correct	ok	not_mentioned	released	option_probability
Clef	imcs21	test	10546727	symptom_297	10546727	0.015477839999999998	18.412917874986306	not_mentioned	0.9692	not_mentioned	correct	ok	not_mentioned	released	option_probability
Clef	imcs21	test	10546727	symptom_298	10546727	0.015477839999999998	18.412917874986306	not_mentioned	0.8473	not_mentioned	correct	ok	not_mentioned	released	option_probability
Clef	imcs21	test	10546727	symptom_299	10546727	0.015477839999999998	18.412917874986306	not_mentioned	0.8076	not_mentioned	correct	ok	not_mentioned	released	option_probability
Clef	imcs21	test	10546727	symptom_300	10546727	0.015477839999999998	18.412917874986306	not_mentioned	0.9408	not_mentioned	correct	ok	not_mentioned	released	option_probability
Clef	imcs21	test	10546727	symptom_301	10546727	0.015477839999999998	18.412917874986306	not_mentioned	0.7901	not_mentioned	correct	ok	not_mentioned	released	option_probability
Clef	imcs21	test	10546727	symptom_302	10546727	0.015477839999999998	18.412917874986306	not_mentioned	0.9508	not_mentioned	correct	ok	not_mentioned	released	option_probability
Clef	imcs21	test	10546727	symptom_303	10546727	0.015477839999999998	18.412917874986306	not_mentioned	0.9316	not_mentioned	correct	ok	not_mentioned	released	option_probability
Clef	imcs21	test	10546727	symptom_304	10546727	0.015477839999999998	18.412917874986306	not_mentioned	0.9548	not_mentioned	correct	ok	not_mentioned	released	option_probability
Clef	imcs21	test	10546727	symptom_305	10546727	0.015477839999999998	18.412917874986306	not_mentioned	0.9755	not_mentioned	correct	ok	not_mentioned	released	option_probability
Clef	imcs21	test	10546727	symptom_306	10546727	0.015477839999999998	18.412917874986306	not_mentioned	0.9196	not_mentioned	correct	ok	not_mentioned	released	option_probability
Clef	imcs21	test	10546727	symptom_307	10546727	0.015477839999999998	18.412917874986306	not_mentioned	0.8419	not_mentioned	correct	ok	not_mentioned	released	option_probability
Clef	imcs21	test	10546727	symptom_308	10546727	0.015477839999999998	18.412917874986306	not_mentioned	0.9204	not_mentioned	correct	ok	not_mentioned	released	option_probability
Clef	imcs21	test	10546727	symptom_309	10546727	0.015477839999999998	18.412917874986306	not_mentioned	0.8642	not_mentioned	correct	ok	not_mentioned	released	option_probability
Clef	imcs21	test	10546727	symptom_310	10546727	0.015477839999999998	18.412917874986306	not_mentioned	0.9097	not_mentioned	correct	ok	not_mentioned	released	option_probability
Clef	imcs21	test	10546727	symptom_311	10546727	0.015477839999999998	18.412917874986306	not_mentioned	0.9477	not_mentioned	correct	ok	not_mentioned	released	option_probability
Clef	imcs21	test	10546727	symptom_312	10546727	0.015477839999999998	18.412917874986306	not_mentioned	0.9502	not_mentioned	correct	ok	not_mentioned	released	option_probability
Clef	imcs21	test	10546727	symptom_313	10546727	0.015477839999999998	18.412917874986306	not_mentioned	0.8691	not_mentioned	correct	ok	not_mentioned	released	option_probability
Clef	imcs21	test	10546727	symptom_314	10546727	0.015477839999999998	18.412917874986306	not_mentioned	0.9501	not_mentioned	correct	ok	not_mentioned	released	option_probability
Clef	imcs21	test	10546727	symptom_315	10546727	0.015477839999999998	18.412917874986306	not_mentioned	0.7412	not_mentioned	correct	ok	not_mentioned	released	option_probability
Clef	imcs21	test	10546727	symptom_316	10546727	0.015477839999999998	18.412917874986306	not_mentioned	0.9699	not_mentioned	correct	ok	not_mentioned	released	option_probability
Clef	imcs21	test	10546727	symptom_317	10546727	0.015477839999999998	18.412917874986306	not_mentioned	0.877	not_mentioned	correct	ok	not_mentioned	released	option_probability
Clef	imcs21	test	10546727	symptom_318	10546727	0.015477839999999998	18.412917874986306	not_mentioned	0.9307	not_mentioned	correct	ok	not_mentioned	released	option_probability
Clef	imcs21	test	10546727	symptom_319	10546727	0.015477839999999998	18.412917874986306	not_mentioned	0.9171	not_mentioned	correct	ok	not_mentioned	released	option_probability
Clef	imcs21	test	10546727	symptom_320	10546727	0.015477839999999998	18.412917874986306	not_mentioned	0.7871	not_mentioned	correct	ok	not_mentioned	released	option_probability
Clef	imcs21	test	10546727	symptom_321	10546727	0.015477839999999998	18.412917874986306	not_mentioned	0.9146	not_mentioned	correct	ok	not_mentioned	released	option_probability
Clef	imcs21	test	10546727	symptom_322	10546727	0.015477839999999998	18.412917874986306	not_mentioned	0.958	not_mentioned	correct	ok	not_mentioned	released	option_probability
Clef	imcs21	test	10546727	symptom_323	10546727	0.015477839999999998	18.412917874986306	not_mentioned	0.9709	not_mentioned	correct	ok	not_mentioned	released	option_probability
Clef	imcs21	test	10546727	symptom_324	10546727	0.015477839999999998	18.412917874986306	not_mentioned	0.9606	not_mentioned	correct	ok	not_mentioned	released	option_probability
Clef	imcs21	test	10546727	symptom_325	10546727	0.015477839999999998	18.412917874986306	not_mentioned	0.9623	not_mentioned	correct	ok	not_mentioned	released	option_probability
Clef	imcs21	test	10546727	symptom_326	10546727	0.015477839999999998	18.412917874986306	not_mentioned	0.9719	not_mentioned	correct	ok	not_mentioned	released	option_probability
Clef	imcs21	test	10546727	symptom_327	10546727	0.015477839999999998	18.412917874986306	not_mentioned	0.8906	not_mentioned	correct	ok	not_mentioned	released	option_probability
Clef	imcs21	test	10546727	symptom_328	10546727	0.015477839999999998	18.412917874986306	not_mentioned	0.8252	not_mentioned	correct	ok	not_mentioned	released	option_probability
Clef	imcs21	test	10546727	symptom_329	10546727	0.015477839999999998	18.412917874986306	not_mentioned	0.8731	not_mentioned	correct	ok	not_mentioned	released	option_probability
Clef	imcs21	test	10546727	symptom_330	10546727	0.015477839999999998	18.412917874986306	not_mentioned	0.9409	not_mentioned	correct	ok	not_mentioned	released	option_probability
Clef	imcs21	test	10562545	symptom_000	10562545	0.015595920000000001	18.887523332843557	negative	0.4292	negative	correct	ok	negative	released	option_probability
Clef	imcs21	test	10562545	symptom_001	10562545	0.015595920000000001	18.887523332843557	positive	0.9793	positive	correct	ok	positive	released	option_probability
Clef	imcs21	test	10562545	symptom_002	10562545	0.015595920000000001	18.887523332843557	not_mentioned	0.8872	not_mentioned	correct	ok	not_mentioned	released	option_probability
Clef	imcs21	test	10562545	symptom_003	10562545	0.015595920000000001	18.887523332843557	not_mentioned	0.725	not_mentioned	correct	ok	not_mentioned	released	option_probability
Clef	imcs21	test	10562545	symptom_004	10562545	0.015595920000000001	18.887523332843557	not_mentioned	0.9226	not_mentioned	correct	ok	not_mentioned	released	option_probability
Clef	imcs21	test	10562545	symptom_005	10562545	0.015595920000000001	18.887523332843557	positive	0.9065	positive	correct	ok	positive	released	option_probability
Clef	imcs21	test	10562545	symptom_006	10562545	0.015595920000000001	18.887523332843557	not_mentioned	0.9121	not_mentioned	correct	ok	not_mentioned	released	option_probability
Clef	imcs21	test	10562545	symptom_007	10562545	0.015595920000000001	18.887523332843557	not_mentioned	0.5003	uncertain	incorrect	ok	uncertain	released	option_probability
Clef	imcs21	test	10562545	symptom_008	10562545	0.015595920000000001	18.887523332843557	not_mentioned	0.8865	not_mentioned	correct	ok	not_mentioned	released	option_probability
Clef	imcs21	test	10562545	symptom_009	10562545	0.015595920000000001	18.887523332843557	positive	0.9295	positive	correct	ok	positive	released	option_probability
Clef	imcs21	test	10562545	symptom_010	10562545	0.015595920000000001	18.887523332843557	not_mentioned	0.8688	not_mentioned	correct	ok	not_mentioned	released	option_probability
Clef	imcs21	test	10562545	symptom_011	10562545	0.015595920000000001	18.887523332843557	not_mentioned	0.7928	not_mentioned	correct	ok	not_mentioned	released	option_probability
Clef	imcs21	test	10562545	symptom_012	10562545	0.015595920000000001	18.887523332843557	not_mentioned	0.6835	not_mentioned	correct	ok	not_mentioned	released	option_probability
Clef	imcs21	test	10562545	symptom_013	10562545	0.015595920000000001	18.887523332843557	not_mentioned	0.8112	not_mentioned	correct	ok	not_mentioned	released	option_probability
Clef	imcs21	test	10562545	symptom_014	10562545	0.015595920000000001	18.887523332843557	negative	0.627	uncertain	incorrect	ok	uncertain	released	option_probability
Clef	imcs21	test	10562545	symptom_015	10562545	0.015595920000000001	18.887523332843557	negative	0.4922	not_mentioned	incorrect	ok	not_mentioned	released	option_probability
Clef	imcs21	test	10562545	symptom_016	10562545	0.015595920000000001	18.887523332843557	not_mentioned	0.6377	not_mentioned	correct	ok	not_mentioned	released	option_probability
Clef	imcs21	test	10562545	symptom_017	10562545	0.015595920000000001	18.887523332843557	positive	0.802	uncertain	incorrect	ok	uncertain	released	option_probability
Clef	imcs21	test	10562545	symptom_018	10562545	0.015595920000000001	18.887523332843557	not_mentioned	0.8485	not_mentioned	correct	ok	not_mentioned	released	option_probability
Clef	imcs21	test	10562545	symptom_019	10562545	0.015595920000000001	18.887523332843557	not_mentioned	0.7767	not_mentioned	correct	ok	not_mentioned	released	option_probability
Clef	imcs21	test	10562545	symptom_020	10562545	0.015595920000000001	18.887523332843557	not_mentioned	0.7361	not_mentioned	correct	ok	not_mentioned	released	option_probability
Clef	imcs21	test	10562545	symptom_021	10562545	0.015595920000000001	18.887523332843557	negative	0.3896	uncertain	incorrect	ok	uncertain	released	option_probability
Clef	imcs21	test	10562545	symptom_022	10562545	0.015595920000000001	18.887523332843557	not_mentioned	0.4853	not_mentioned	correct	ok	not_mentioned	released	option_probability
Clef	imcs21	test	10562545	symptom_023	10562545	0.015595920000000001	18.887523332843557	not_mentioned	0.7578	not_mentioned	correct	ok	not_mentioned	released	option_probability
Clef	imcs21	test	10562545	symptom_024	10562545	0.015595920000000001	18.887523332843557	not_mentioned	0.6616	not_mentioned	correct	ok	not_mentioned	released	option_probability
Clef	imcs21	test	10562545	symptom_025	10562545	0.015595920000000001	18.887523332843557	not_mentioned	0.7849	not_mentioned	correct	ok	not_mentioned	released	option_probability
Clef	imcs21	test	10562545	symptom_026	10562545	0.015595920000000001	18.887523332843557	not_mentioned	0.5584	not_mentioned	correct	ok	not_mentioned	released	option_probability
Clef	imcs21	test	10562545	symptom_027	10562545	0.015595920000000001	18.887523332843557	not_mentioned	0.8947	not_mentioned	correct	ok	not_mentioned	released	option_probability
Clef	imcs21	test	10562545	symptom_028	10562545	0.015595920000000001	18.887523332843557	not_mentioned	0.7028	not_mentioned	correct	ok	not_mentioned	released	option_probability
Clef	imcs21	test	10562545	symptom_029	10562545	0.015595920000000001	18.887523332843557	not_mentioned	0.8361	not_mentioned	correct	ok	not_mentioned	released	option_probability
Clef	imcs21	test	10562545	symptom_030	10562545	0.015595920000000001	18.887523332843557	not_mentioned	0.8689	not_mentioned	correct	ok	not_mentioned	released	option_probability
Clef	imcs21	test	10562545	symptom_031	10562545	0.015595920000000001	18.887523332843557	not_mentioned	0.7394000000000001	not_mentioned	correct	ok	not_mentioned	released	option_probability
Clef	imcs21	test	10562545	symptom_032	10562545	0.015595920000000001	18.887523332843557	not_mentioned	0.8703	not_mentioned	correct	ok	not_mentioned	released	option_probability
Clef	imcs21	test	10562545	symptom_033	10562545	0.015595920000000001	18.887523332843557	not_mentioned	0.8312	not_mentioned	correct	ok	not_mentioned	released	option_probability
Clef	imcs21	test	10562545	symptom_034	10562545	0.015595920000000001	18.887523332843557	not_mentioned	0.9406	not_mentioned	correct	ok	not_mentioned	released	option_probability
Clef	imcs21	test	10562545	symptom_035	10562545	0.015595920000000001	18.887523332843557	not_mentioned	0.6677	not_mentioned	correct	ok	not_mentioned	released	option_probability
Clef	imcs21	test	10562545	symptom_036	10562545	0.015595920000000001	18.887523332843557	not_mentioned	0.5932	not_mentioned	correct	ok	not_mentioned	released	option_probability
Clef	imcs21	test	10562545	symptom_037	10562545	0.015595920000000001	18.887523332843557	not_mentioned	0.785	not_mentioned	correct	ok	not_mentioned	released	option_probability
Clef	imcs21	test	10562545	symptom_038	10562545	0.015595920000000001	18.887523332843557	not_mentioned	0.8143	not_mentioned	correct	ok	not_mentioned	released	option_probability
Clef	imcs21	test	10562545	symptom_039	10562545	0.015595920000000001	18.887523332843557	not_mentioned	0.8353	not_mentioned	correct	ok	not_mentioned	released	option_probability
Clef	imcs21	test	10562545	symptom_040	10562545	0.015595920000000001	18.887523332843557	not_mentioned	0.8996	not_mentioned	correct	ok	not_mentioned	released	option_probability
Clef	imcs21	test	10562545	symptom_041	10562545	0.015595920000000001	18.887523332843557	not_mentioned	0.7719	not_mentioned	correct	ok	not_mentioned	released	option_probability
Clef	imcs21	test	10562545	symptom_042	10562545	0.015595920000000001	18.887523332843557	not_mentioned	0.8259	not_mentioned	correct	ok	not_mentioned	released	option_probability
Clef	imcs21	test	10562545	symptom_043	10562545	0.015595920000000001	18.887523332843557	not_mentioned	0.7267	not_mentioned	correct	ok	not_mentioned	released	option_probability
Clef	imcs21	test	10562545	symptom_044	10562545	0.015595920000000001	18.887523332843557	positive	0.8407	not_mentioned	incorrect	ok	not_mentioned	released	option_probability
Clef	imcs21	test	10562545	symptom_045	10562545	0.015595920000000001	18.887523332843557	not_mentioned	0.8218	not_mentioned	correct	ok	not_mentioned	released	option_probability
Clef	imcs21	test	10562545	symptom_046	10562545	0.015595920000000001	18.887523332843557	not_mentioned	0.7819	not_mentioned	correct	ok	not_mentioned	released	option_probability
Clef	imcs21	test	10562545	symptom_047	10562545	0.015595920000000001	18.887523332843557	not_mentioned	0.7746	not_mentioned	correct	ok	not_mentioned	released	option_probability
Clef	imcs21	test	10562545	symptom_048	10562545	0.015595920000000001	18.887523332843557	not_mentioned	0.3327	not_mentioned	correct	ok	not_mentioned	released	option_probability
Clef	imcs21	test	10562545	symptom_049	10562545	0.015595920000000001	18.887523332843557	not_mentioned	0.8775	not_mentioned	correct	ok	not_mentioned	released	option_probability
Clef	imcs21	test	10562545	symptom_050	10562545	0.015595920000000001	18.887523332843557	not_mentioned	0.6602	not_mentioned	correct	ok	not_mentioned	released	option_probability
Clef	imcs21	test	10562545	symptom_051	10562545	0.015595920000000001	18.887523332843557	not_mentioned	0.8053	not_mentioned	correct	ok	not_mentioned	released	option_probability
Clef	imcs21	test	10562545	symptom_052	10562545	0.015595920000000001	18.887523332843557	not_mentioned	0.7233	not_mentioned	correct	ok	not_mentioned	released	option_probability
Clef	imcs21	test	10562545	symptom_053	10562545	0.015595920000000001	18.887523332843557	not_mentioned	0.7995	not_mentioned	correct	ok	not_mentioned	released	option_probability
Clef	imcs21	test	10562545	symptom_054	10562545	0.015595920000000001	18.887523332843557	not_mentioned	0.5522	not_mentioned	correct	ok	not_mentioned	released	option_probability
Clef	imcs21	test	10562545	symptom_055	10562545	0.015595920000000001	18.887523332843557	not_mentioned	0.5865	not_mentioned	correct	ok	not_mentioned	released	option_probability
Clef	imcs21	test	10562545	symptom_056	10562545	0.015595920000000001	18.887523332843557	not_mentioned	0.7761	not_mentioned	correct	ok	not_mentioned	released	option_probability
Clef	imcs21	test	10562545	symptom_057	10562545	0.015595920000000001	18.887523332843557	not_mentioned	0.8337	not_mentioned	correct	ok	not_mentioned	released	option_probability
Clef	imcs21	test	10562545	symptom_058	10562545	0.015595920000000001	18.887523332843557	not_mentioned	0.8028	not_mentioned	correct	ok	not_mentioned	released	option_probability
Clef	imcs21	test	10562545	symptom_059	10562545	0.015595920000000001	18.887523332843557	not_mentioned	0.8753	not_mentioned	correct	ok	not_mentioned	released	option_probability
Clef	imcs21	test	10562545	symptom_060	10562545	0.015595920000000001	18.887523332843557	not_mentioned	0.8002	not_mentioned	correct	ok	not_mentioned	released	option_probability
Clef	imcs21	test	10562545	symptom_061	10562545	0.015595920000000001	18.887523332843557	not_mentioned	0.8005	not_mentioned	correct	ok	not_mentioned	released	option_probability
Clef	imcs21	test	10562545	symptom_062	10562545	0.015595920000000001	18.887523332843557	not_mentioned	0.8375	not_mentioned	correct	ok	not_mentioned	released	option_probability
Clef	imcs21	test	10562545	symptom_063	10562545	0.015595920000000001	18.887523332843557	not_mentioned	0.6411	not_mentioned	correct	ok	not_mentioned	released	option_probability
Clef	imcs21	test	10562545	symptom_064	10562545	0.015595920000000001	18.887523332843557	not_mentioned	0.8101	not_mentioned	correct	ok	not_mentioned	released	option_probability
Clef	imcs21	test	10562545	symptom_065	10562545	0.015595920000000001	18.887523332843557	not_mentioned	0.9627	not_mentioned	correct	ok	not_mentioned	released	option_probability
Clef	imcs21	test	10562545	symptom_066	10562545	0.015595920000000001	18.887523332843557	not_mentioned	0.9578	not_mentioned	correct	ok	not_mentioned	released	option_probability
Clef	imcs21	test	10562545	symptom_067	10562545	0.015595920000000001	18.887523332843557	not_mentioned	0.9648	not_mentioned	correct	ok	not_mentioned	released	option_probability
Clef	imcs21	test	10562545	symptom_068	10562545	0.015595920000000001	18.887523332843557	not_mentioned	0.8691	not_mentioned	correct	ok	not_mentioned	released	option_probability
Clef	imcs21	test	10562545	symptom_069	10562545	0.015595920000000001	18.887523332843557	not_mentioned	0.8517	not_mentioned	correct	ok	not_mentioned	released	option_probability
Clef	imcs21	test	10562545	symptom_070	10562545	0.015595920000000001	18.887523332843557	not_mentioned	0.9622	not_mentioned	correct	ok	not_mentioned	released	option_probability
Clef	imcs21	test	10562545	symptom_071	10562545	0.015595920000000001	18.887523332843557	not_mentioned	0.8376	not_mentioned	correct	ok	not_mentioned	released	option_probability
Clef	imcs21	test	10562545	symptom_072	10562545	0.015595920000000001	18.887523332843557	not_mentioned	0.9137	not_mentioned	correct	ok	not_mentioned	released	option_probability
Clef	imcs21	test	10562545	symptom_073	10562545	0.015595920000000001	18.887523332843557	not_mentioned	0.901	not_mentioned	correct	ok	not_mentioned	released	option_probability
Clef	imcs21	test	10562545	symptom_074	10562545	0.015595920000000001	18.887523332843557	not_mentioned	0.8824	not_mentioned	correct	ok	not_mentioned	released	option_probability
Clef	imcs21	test	10562545	symptom_075	10562545	0.015595920000000001	18.887523332843557	not_mentioned	0.9412	not_mentioned	correct	ok	not_mentioned	released	option_probability
Clef	imcs21	test	10562545	symptom_076	10562545	0.015595920000000001	18.887523332843557	not_mentioned	0.8656	not_mentioned	correct	ok	not_mentioned	released	option_probability
Clef	imcs21	test	10562545	symptom_077	10562545	0.015595920000000001	18.887523332843557	not_mentioned	0.8629	not_mentioned	correct	ok	not_mentioned	released	option_probability
Clef	imcs21	test	10562545	symptom_078	10562545	0.015595920000000001	18.887523332843557	not_mentioned	0.827	not_mentioned	correct	ok	not_mentioned	released	option_probability
Clef	imcs21	test	10562545	symptom_079	10562545	0.015595920000000001	18.887523332843557	not_mentioned	0.8373	not_mentioned	correct	ok	not_mentioned	released	option_probability
Clef	imcs21	test	10562545	symptom_080	10562545	0.015595920000000001	18.887523332843557	not_mentioned	0.812	not_mentioned	correct	ok	not_mentioned	released	option_probability
Clef	imcs21	test	10562545	symptom_081	10562545	0.015595920000000001	18.887523332843557	not_mentioned	0.9238	not_mentioned	correct	ok	not_mentioned	released	option_probability
Clef	imcs21	test	10562545	symptom_082	10562545	0.015595920000000001	18.887523332843557	not_mentioned	0.9432	not_mentioned	correct	ok	not_mentioned	released	option_probability
Clef	imcs21	test	10562545	symptom_083	10562545	0.015595920000000001	18.887523332843557	not_mentioned	0.8489	not_mentioned	correct	ok	not_mentioned	released	option_probability
Clef	imcs21	test	10562545	symptom_084	10562545	0.015595920000000001	18.887523332843557	not_mentioned	0.9029	not_mentioned	correct	ok	not_mentioned	released	option_probability
Clef	imcs21	test	10562545	symptom_085	10562545	0.015595920000000001	18.887523332843557	not_mentioned	0.893	not_mentioned	correct	ok	not_mentioned	released	option_probability
Clef	imcs21	test	10562545	symptom_086	10562545	0.015595920000000001	18.887523332843557	not_mentioned	0.8064	not_mentioned	correct	ok	not_mentioned	released	option_probability
Clef	imcs21	test	10562545	symptom_087	10562545	0.015595920000000001	18.887523332843557	not_mentioned	0.9379	not_mentioned	correct	ok	not_mentioned	released	option_probability
Clef	imcs21	test	10562545	symptom_088	10562545	0.015595920000000001	18.887523332843557	not_mentioned	0.9137	not_mentioned	correct	ok	not_mentioned	released	option_probability
Clef	imcs21	test	10562545	symptom_089	10562545	0.015595920000000001	18.887523332843557	not_mentioned	0.7149	not_mentioned	correct	ok	not_mentioned	released	option_probability
Clef	imcs21	test	10562545	symptom_090	10562545	0.015595920000000001	18.887523332843557	not_mentioned	0.9292	not_mentioned	correct	ok	not_mentioned	released	option_probability
Clef	imcs21	test	10562545	symptom_091	10562545	0.015595920000000001	18.887523332843557	not_mentioned	0.902	not_mentioned	correct	ok	not_mentioned	released	option_probability
Clef	imcs21	test	10562545	symptom_092	10562545	0.015595920000000001	18.887523332843557	not_mentioned	0.9207	not_mentioned	correct	ok	not_mentioned	released	option_probability
Clef	imcs21	test	10562545	symptom_093	10562545	0.015595920000000001	18.887523332843557	not_mentioned	0.9575	not_mentioned	correct	ok	not_mentioned	released	option_probability
Clef	imcs21	test	10562545	symptom_094	10562545	0.015595920000000001	18.887523332843557	not_mentioned	0.8999	not_mentioned	correct	ok	not_mentioned	released	option_probability
Clef	imcs21	test	10562545	symptom_095	10562545	0.015595920000000001	18.887523332843557	not_mentioned	0.9245	not_mentioned	correct	ok	not_mentioned	released	option_probability
Clef	imcs21	test	10562545	symptom_096	10562545	0.015595920000000001	18.887523332843557	not_mentioned	0.897	not_mentioned	correct	ok	not_mentioned	released	option_probability
Clef	imcs21	test	10562545	symptom_097	10562545	0.015595920000000001	18.887523332843557	not_mentioned	0.8893	not_mentioned	correct	ok	not_mentioned	released	option_probability
Clef	imcs21	test	10562545	symptom_098	10562545	0.015595920000000001	18.887523332843557	not_mentioned	0.8809	not_mentioned	correct	ok	not_mentioned	released	option_probability
Clef	imcs21	test	10562545	symptom_099	10562545	0.015595920000000001	18.887523332843557	not_mentioned	0.9034	not_mentioned	correct	ok	not_mentioned	released	option_probability
Clef	imcs21	test	10562545	symptom_100	10562545	0.015595920000000001	18.887523332843557	not_mentioned	0.9572	not_mentioned	correct	ok	not_mentioned	released	option_probability
Clef	imcs21	test	10562545	symptom_101	10562545	0.015595920000000001	18.887523332843557	not_mentioned	0.9246	not_mentioned	correct	ok	not_mentioned	released	option_probability
Clef	imcs21	test	10562545	symptom_102	10562545	0.015595920000000001	18.887523332843557	not_mentioned	0.9371	not_mentioned	correct	ok	not_mentioned	released	option_probability
Clef	imcs21	test	10562545	symptom_103	10562545	0.015595920000000001	18.887523332843557	not_mentioned	0.9295	not_mentioned	correct	ok	not_mentioned	released	option_probability
Clef	imcs21	test	10562545	symptom_104	10562545	0.015595920000000001	18.887523332843557	not_mentioned	0.8232	not_mentioned	correct	ok	not_mentioned	released	option_probability
Clef	imcs21	test	10562545	symptom_105	10562545	0.015595920000000001	18.887523332843557	not_mentioned	0.9361	not_mentioned	correct	ok	not_mentioned	released	option_probability
Clef	imcs21	test	10562545	symptom_106	10562545	0.015595920000000001	18.887523332843557	not_mentioned	0.7919	not_mentioned	correct	ok	not_mentioned	released	option_probability
Clef	imcs21	test	10562545	symptom_107	10562545	0.015595920000000001	18.887523332843557	not_mentioned	0.9046	not_mentioned	correct	ok	not_mentioned	released	option_probability
Clef	imcs21	test	10562545	symptom_108	10562545	0.015595920000000001	18.887523332843557	not_mentioned	0.9041	not_mentioned	correct	ok	not_mentioned	released	option_probability
Clef	imcs21	test	10562545	symptom_109	10562545	0.015595920000000001	18.887523332843557	not_mentioned	0.7839	not_mentioned	correct	ok	not_mentioned	released	option_probability
Clef	imcs21	test	10562545	symptom_110	10562545	0.015595920000000001	18.887523332843557	not_mentioned	0.8674000000000001	not_mentioned	correct	ok	not_mentioned	released	option_probability
Clef	imcs21	test	10562545	symptom_111	10562545	0.015595920000000001	18.887523332843557	not_mentioned	0.8869	not_mentioned	correct	ok	not_mentioned	released	option_probability
Clef	imcs21	test	10562545	symptom_112	10562545	0.015595920000000001	18.887523332843557	not_mentioned	0.9409	not_mentioned	correct	ok	not_mentioned	released	option_probability
Clef	imcs21	test	10562545	symptom_113	10562545	0.015595920000000001	18.887523332843557	not_mentioned	0.8272	not_mentioned	correct	ok	not_mentioned	released	option_probability
Clef	imcs21	test	10562545	symptom_114	10562545	0.015595920000000001	18.887523332843557	not_mentioned	0.959	not_mentioned	correct	ok	not_mentioned	released	option_probability
Clef	imcs21	test	10562545	symptom_115	10562545	0.015595920000000001	18.887523332843557	not_mentioned	0.7616	not_mentioned	correct	ok	not_mentioned	released	option_probability
Clef	imcs21	test	10562545	symptom_116	10562545	0.015595920000000001	18.887523332843557	not_mentioned	0.7384000000000001	not_mentioned	correct	ok	not_mentioned	released	option_probability
Clef	imcs21	test	10562545	symptom_117	10562545	0.015595920000000001	18.887523332843557	not_mentioned	0.8889	not_mentioned	correct	ok	not_mentioned	released	option_probability
Clef	imcs21	test	10562545	symptom_118	10562545	0.015595920000000001	18.887523332843557	not_mentioned	0.9148	not_mentioned	correct	ok	not_mentioned	released	option_probability
Clef	imcs21	test	10562545	symptom_119	10562545	0.015595920000000001	18.887523332843557	not_mentioned	0.7601	not_mentioned	correct	ok	not_mentioned	released	option_probability
Clef	imcs21	test	10562545	symptom_120	10562545	0.015595920000000001	18.887523332843557	not_mentioned	0.9285	not_mentioned	correct	ok	not_mentioned	released	option_probability
Clef	imcs21	test	10562545	symptom_121	10562545	0.015595920000000001	18.887523332843557	not_mentioned	0.8207	not_mentioned	correct	ok	not_mentioned	released	option_probability
Clef	imcs21	test	10562545	symptom_122	10562545	0.015595920000000001	18.887523332843557	not_mentioned	0.7866	not_mentioned	correct	ok	not_mentioned	released	option_probability
Clef	imcs21	test	10562545	symptom_123	10562545	0.015595920000000001	18.887523332843557	not_mentioned	0.916	not_mentioned	correct	ok	not_mentioned	released	option_probability
Clef	imcs21	test	10562545	symptom_124	10562545	0.015595920000000001	18.887523332843557	not_mentioned	0.9212	not_mentioned	correct	ok	not_mentioned	released	option_probability
Clef	imcs21	test	10562545	symptom_125	10562545	0.015595920000000001	18.887523332843557	not_mentioned	0.7486	not_mentioned	correct	ok	not_mentioned	released	option_probability
Clef	imcs21	test	10562545	symptom_126	10562545	0.015595920000000001	18.887523332843557	not_mentioned	0.8982	not_mentioned	correct	ok	not_mentioned	released	option_probability
Clef	imcs21	test	10562545	symptom_127	10562545	0.015595920000000001	18.887523332843557	not_mentioned	0.9602	not_mentioned	correct	ok	not_mentioned	released	option_probability
Clef	imcs21	test	10562545	symptom_128	10562545	0.015595920000000001	18.887523332843557	not_mentioned	0.662	not_mentioned	correct	ok	not_mentioned	released	option_probability
Clef	imcs21	test	10562545	symptom_129	10562545	0.015595920000000001	18.887523332843557	not_mentioned	0.952	not_mentioned	correct	ok	not_mentioned	released	option_probability
Clef	imcs21	test	10562545	symptom_130	10562545	0.015595920000000001	18.887523332843557	not_mentioned	0.8884	not_mentioned	correct	ok	not_mentioned	released	option_probability
Clef	imcs21	test	10562545	symptom_131	10562545	0.015595920000000001	18.887523332843557	not_mentioned	0.5626	not_mentioned	correct	ok	not_mentioned	released	option_probability
Clef	imcs21	test	10562545	symptom_132	10562545	0.015595920000000001	18.887523332843557	not_mentioned	0.8696	not_mentioned	correct	ok	not_mentioned	released	option_probability
Clef	imcs21	test	10562545	symptom_133	10562545	0.015595920000000001	18.887523332843557	not_mentioned	0.6601	not_mentioned	correct	ok	not_mentioned	released	option_probability
Clef	imcs21	test	10562545	symptom_134	10562545	0.015595920000000001	18.887523332843557	not_mentioned	0.9141	not_mentioned	correct	ok	not_mentioned	released	option_probability
Clef	imcs21	test	10562545	symptom_135	10562545	0.015595920000000001	18.887523332843557	not_mentioned	0.7645	not_mentioned	correct	ok	not_mentioned	released	option_probability
Clef	imcs21	test	10562545	symptom_136	10562545	0.015595920000000001	18.887523332843557	not_mentioned	0.8892	not_mentioned	correct	ok	not_mentioned	released	option_probability
Clef	imcs21	test	10562545	symptom_137	10562545	0.015595920000000001	18.887523332843557	not_mentioned	0.8984	not_mentioned	correct	ok	not_mentioned	released	option_probability
Clef	imcs21	test	10562545	symptom_138	10562545	0.015595920000000001	18.887523332843557	not_mentioned	0.8131	not_mentioned	correct	ok	not_mentioned	released	option_probability
Clef	imcs21	test	10562545	symptom_139	10562545	0.015595920000000001	18.887523332843557	not_mentioned	0.8058	not_mentioned	correct	ok	not_mentioned	released	option_probability
Clef	imcs21	test	10562545	symptom_140	10562545	0.015595920000000001	18.887523332843557	not_mentioned	0.8753	not_mentioned	correct	ok	not_mentioned	released	option_probability
Clef	imcs21	test	10562545	symptom_141	10562545	0.015595920000000001	18.887523332843557	not_mentioned	0.8235	not_mentioned	correct	ok	not_mentioned	released	option_probability
Clef	imcs21	test	10562545	symptom_142	10562545	0.015595920000000001	18.887523332843557	not_mentioned	0.8263	not_mentioned	correct	ok	not_mentioned	released	option_probability
Clef	imcs21	test	10562545	symptom_143	10562545	0.015595920000000001	18.887523332843557	not_mentioned	0.8716	not_mentioned	correct	ok	not_mentioned	released	option_probability
Clef	imcs21	test	10562545	symptom_144	10562545	0.015595920000000001	18.887523332843557	not_mentioned	0.7902	not_mentioned	correct	ok	not_mentioned	released	option_probability
Clef	imcs21	test	10562545	symptom_145	10562545	0.015595920000000001	18.887523332843557	not_mentioned	0.8698	not_mentioned	correct	ok	not_mentioned	released	option_probability
Clef	imcs21	test	10562545	symptom_146	10562545	0.015595920000000001	18.887523332843557	not_mentioned	0.4118	not_mentioned	correct	ok	not_mentioned	released	option_probability
Clef	imcs21	test	10562545	symptom_147	10562545	0.015595920000000001	18.887523332843557	not_mentioned	0.8442	not_mentioned	correct	ok	not_mentioned	released	option_probability
Clef	imcs21	test	10562545	symptom_148	10562545	0.015595920000000001	18.887523332843557	not_mentioned	0.7841	not_mentioned	correct	ok	not_mentioned	released	option_probability
Clef	imcs21	test	10562545	symptom_149	10562545	0.015595920000000001	18.887523332843557	not_mentioned	0.8709	not_mentioned	correct	ok	not_mentioned	released	option_probability
Clef	imcs21	test	10562545	symptom_150	10562545	0.015595920000000001	18.887523332843557	not_mentioned	0.9356	not_mentioned	correct	ok	not_mentioned	released	option_probability
Clef	imcs21	test	10562545	symptom_151	10562545	0.015595920000000001	18.887523332843557	not_mentioned	0.8826	not_mentioned	correct	ok	not_mentioned	released	option_probability
Clef	imcs21	test	10562545	symptom_152	10562545	0.015595920000000001	18.887523332843557	not_mentioned	0.6747	not_mentioned	correct	ok	not_mentioned	released	option_probability
Clef	imcs21	test	10562545	symptom_153	10562545	0.015595920000000001	18.887523332843557	not_mentioned	0.8797	not_mentioned	correct	ok	not_mentioned	released	option_probability
Clef	imcs21	test	10562545	symptom_154	10562545	0.015595920000000001	18.887523332843557	positive	0.8565	not_mentioned	incorrect	ok	not_mentioned	released	option_probability
Clef	imcs21	test	10562545	symptom_155	10562545	0.015595920000000001	18.887523332843557	not_mentioned	0.7084	not_mentioned	correct	ok	not_mentioned	released	option_probability
Clef	imcs21	test	10562545	symptom_156	10562545	0.015595920000000001	18.887523332843557	not_mentioned	0.7997	not_mentioned	correct	ok	not_mentioned	released	option_probability
Clef	imcs21	test	10562545	symptom_157	10562545	0.015595920000000001	18.887523332843557	not_mentioned	0.8267	not_mentioned	correct	ok	not_mentioned	released	option_probability
Clef	imcs21	test	10562545	symptom_158	10562545	0.015595920000000001	18.887523332843557	not_mentioned	0.8135	not_mentioned	correct	ok	not_mentioned	released	option_probability
Clef	imcs21	test	10562545	symptom_159	10562545	0.015595920000000001	18.887523332843557	not_mentioned	0.7288	not_mentioned	correct	ok	not_mentioned	released	option_probability
Clef	imcs21	test	10562545	symptom_160	10562545	0.015595920000000001	18.887523332843557	not_mentioned	0.7338	not_mentioned	correct	ok	not_mentioned	released	option_probability
Clef	imcs21	test	10562545	symptom_161	10562545	0.015595920000000001	18.887523332843557	not_mentioned	0.8833	not_mentioned	correct	ok	not_mentioned	released	option_probability
Clef	imcs21	test	10562545	symptom_162	10562545	0.015595920000000001	18.887523332843557	not_mentioned	0.9123	not_mentioned	correct	ok	not_mentioned	released	option_probability
Clef	imcs21	test	10562545	symptom_163	10562545	0.015595920000000001	18.887523332843557	not_mentioned	0.8655	not_mentioned	correct	ok	not_mentioned	released	option_probability
Clef	imcs21	test	10562545	symptom_164	10562545	0.015595920000000001	18.887523332843557	not_mentioned	0.8566	not_mentioned	correct	ok	not_mentioned	released	option_probability
Clef	imcs21	test	10562545	symptom_165	10562545	0.015595920000000001	18.887523332843557	not_mentioned	0.6726	not_mentioned	correct	ok	not_mentioned	released	option_probability
Clef	imcs21	test	10562545	symptom_166	10562545	0.015595920000000001	18.887523332843557	not_mentioned	0.7522	not_mentioned	correct	ok	not_mentioned	released	option_probability
Clef	imcs21	test	10562545	symptom_167	10562545	0.015595920000000001	18.887523332843557	not_mentioned	0.8562	not_mentioned	correct	ok	not_mentioned	released	option_probability
Clef	imcs21	test	10562545	symptom_168	10562545	0.015595920000000001	18.887523332843557	not_mentioned	0.8917	not_mentioned	correct	ok	not_mentioned	released	option_probability
Clef	imcs21	test	10562545	symptom_169	10562545	0.015595920000000001	18.887523332843557	not_mentioned	0.8603	not_mentioned	correct	ok	not_mentioned	released	option_probability
Clef	imcs21	test	10562545	symptom_170	10562545	0.015595920000000001	18.887523332843557	not_mentioned	0.9155	not_mentioned	correct	ok	not_mentioned	released	option_probability
Clef	imcs21	test	10562545	symptom_171	10562545	0.015595920000000001	18.887523332843557	not_mentioned	0.7612	not_mentioned	correct	ok	not_mentioned	released	option_probability
Clef	imcs21	test	10562545	symptom_172	10562545	0.015595920000000001	18.887523332843557	not_mentioned	0.8061	not_mentioned	correct	ok	not_mentioned	released	option_probability
Clef	imcs21	test	10562545	symptom_173	10562545	0.015595920000000001	18.887523332843557	not_mentioned	0.769	not_mentioned	correct	ok	not_mentioned	released	option_probability
Clef	imcs21	test	10562545	symptom_174	10562545	0.015595920000000001	18.887523332843557	not_mentioned	0.8245	not_mentioned	correct	ok	not_mentioned	released	option_probability
Clef	imcs21	test	10562545	symptom_175	10562545	0.015595920000000001	18.887523332843557	not_mentioned	0.8187	not_mentioned	correct	ok	not_mentioned	released	option_probability
Clef	imcs21	test	10562545	symptom_176	10562545	0.015595920000000001	18.887523332843557	not_mentioned	0.8017	not_mentioned	correct	ok	not_mentioned	released	option_probability
Clef	imcs21	test	10562545	symptom_177	10562545	0.015595920000000001	18.887523332843557	not_mentioned	0.7829	not_mentioned	correct	ok	not_mentioned	released	option_probability
Clef	imcs21	test	10562545	symptom_178	10562545	0.015595920000000001	18.887523332843557	not_mentioned	0.8187	not_mentioned	correct	ok	not_mentioned	released	option_probability
Clef	imcs21	test	10562545	symptom_179	10562545	0.015595920000000001	18.887523332843557	not_mentioned	0.8533	not_mentioned	correct	ok	not_mentioned	released	option_probability
Clef	imcs21	test	10562545	symptom_180	10562545	0.015595920000000001	18.887523332843557	not_mentioned	0.908	not_mentioned	correct	ok	not_mentioned	released	option_probability
Clef	imcs21	test	10562545	symptom_181	10562545	0.015595920000000001	18.887523332843557	not_mentioned	0.8892	not_mentioned	correct	ok	not_mentioned	released	option_probability
Clef	imcs21	test	10562545	symptom_182	10562545	0.015595920000000001	18.887523332843557	not_mentioned	0.6977	not_mentioned	correct	ok	not_mentioned	released	option_probability
Clef	imcs21	test	10562545	symptom_183	10562545	0.015595920000000001	18.887523332843557	not_mentioned	0.8853	not_mentioned	correct	ok	not_mentioned	released	option_probability
Clef	imcs21	test	10562545	symptom_184	10562545	0.015595920000000001	18.887523332843557	not_mentioned	0.8519	not_mentioned	correct	ok	not_mentioned	released	option_probability
Clef	imcs21	test	10562545	symptom_185	10562545	0.015595920000000001	18.887523332843557	not_mentioned	0.5052	not_mentioned	correct	ok	not_mentioned	released	option_probability
Clef	imcs21	test	10562545	symptom_186	10562545	0.015595920000000001	18.887523332843557	not_mentioned	0.8293	not_mentioned	correct	ok	not_mentioned	released	option_probability
Clef	imcs21	test	10562545	symptom_187	10562545	0.015595920000000001	18.887523332843557	not_mentioned	0.5303	not_mentioned	correct	ok	not_mentioned	released	option_probability
Clef	imcs21	test	10562545	symptom_188	10562545	0.015595920000000001	18.887523332843557	not_mentioned	0.8699	not_mentioned	correct	ok	not_mentioned	released	option_probability
Clef	imcs21	test	10562545	symptom_189	10562545	0.015595920000000001	18.887523332843557	not_mentioned	0.7998	not_mentioned	correct	ok	not_mentioned	released	option_probability
Clef	imcs21	test	10562545	symptom_190	10562545	0.015595920000000001	18.887523332843557	not_mentioned	0.8539	not_mentioned	correct	ok	not_mentioned	released	option_probability
Clef	imcs21	test	10562545	symptom_191	10562545	0.015595920000000001	18.887523332843557	not_mentioned	0.7683	not_mentioned	correct	ok	not_mentioned	released	option_probability
Clef	imcs21	test	10562545	symptom_192	10562545	0.015595920000000001	18.887523332843557	not_mentioned	0.7253	not_mentioned	correct	ok	not_mentioned	released	option_probability
Clef	imcs21	test	10562545	symptom_193	10562545	0.015595920000000001	18.887523332843557	not_mentioned	0.8827	not_mentioned	correct	ok	not_mentioned	released	option_probability
Clef	imcs21	test	10562545	symptom_194	10562545	0.015595920000000001	18.887523332843557	not_mentioned	0.8929	not_mentioned	correct	ok	not_mentioned	released	option_probability
Clef	imcs21	test	10562545	symptom_195	10562545	0.015595920000000001	18.887523332843557	not_mentioned	0.9462	not_mentioned	correct	ok	not_mentioned	released	option_probability
Clef	imcs21	test	10562545	symptom_196	10562545	0.015595920000000001	18.887523332843557	not_mentioned	0.9653	not_mentioned	correct	ok	not_mentioned	released	option_probability
Clef	imcs21	test	10562545	symptom_197	10562545	0.015595920000000001	18.887523332843557	not_mentioned	0.9369	not_mentioned	correct	ok	not_mentioned	released	option_probability
Clef	imcs21	test	10562545	symptom_198	10562545	0.015595920000000001	18.887523332843557	not_mentioned	0.9243	not_mentioned	correct	ok	not_mentioned	released	option_probability
Clef	imcs21	test	10562545	symptom_199	10562545	0.015595920000000001	18.887523332843557	not_mentioned	0.894	not_mentioned	correct	ok	not_mentioned	released	option_probability
Clef	imcs21	test	10562545	symptom_200	10562545	0.015595920000000001	18.887523332843557	not_mentioned	0.807	not_mentioned	correct	ok	not_mentioned	released	option_probability
Clef	imcs21	test	10562545	symptom_201	10562545	0.015595920000000001	18.887523332843557	not_mentioned	0.9096	not_mentioned	correct	ok	not_mentioned	released	option_probability
Clef	imcs21	test	10562545	symptom_202	10562545	0.015595920000000001	18.887523332843557	not_mentioned	0.6748	not_mentioned	correct	ok	not_mentioned	released	option_probability
Clef	imcs21	test	10562545	symptom_203	10562545	0.015595920000000001	18.887523332843557	not_mentioned	0.8335	not_mentioned	correct	ok	not_mentioned	released	option_probability
Clef	imcs21	test	10562545	symptom_204	10562545	0.015595920000000001	18.887523332843557	not_mentioned	0.9476	not_mentioned	correct	ok	not_mentioned	released	option_probability
Clef	imcs21	test	10562545	symptom_205	10562545	0.015595920000000001	18.887523332843557	not_mentioned	0.7894	not_mentioned	correct	ok	not_mentioned	released	option_probability
Clef	imcs21	test	10562545	symptom_206	10562545	0.015595920000000001	18.887523332843557	not_mentioned	0.8882	not_mentioned	correct	ok	not_mentioned	released	option_probability
Clef	imcs21	test	10562545	symptom_207	10562545	0.015595920000000001	18.887523332843557	not_mentioned	0.8975	not_mentioned	correct	ok	not_mentioned	released	option_probability
Clef	imcs21	test	10562545	symptom_208	10562545	0.015595920000000001	18.887523332843557	not_mentioned	0.8592	not_mentioned	correct	ok	not_mentioned	released	option_probability
Clef	imcs21	test	10562545	symptom_209	10562545	0.015595920000000001	18.887523332843557	not_mentioned	0.8808	not_mentioned	correct	ok	not_mentioned	released	option_probability
Clef	imcs21	test	10562545	symptom_210	10562545	0.015595920000000001	18.887523332843557	not_mentioned	0.8976	not_mentioned	correct	ok	not_mentioned	released	option_probability
Clef	imcs21	test	10562545	symptom_211	10562545	0.015595920000000001	18.887523332843557	not_mentioned	0.795	not_mentioned	correct	ok	not_mentioned	released	option_probability
Clef	imcs21	test	10562545	symptom_212	10562545	0.015595920000000001	18.887523332843557	not_mentioned	0.8333	not_mentioned	correct	ok	not_mentioned	released	option_probability
Clef	imcs21	test	10562545	symptom_213	10562545	0.015595920000000001	18.887523332843557	not_mentioned	0.8633	not_mentioned	correct	ok	not_mentioned	released	option_probability
Clef	imcs21	test	10562545	symptom_214	10562545	0.015595920000000001	18.887523332843557	not_mentioned	0.798	not_mentioned	correct	ok	not_mentioned	released	option_probability
Clef	imcs21	test	10562545	symptom_215	10562545	0.015595920000000001	18.887523332843557	not_mentioned	0.8461	not_mentioned	correct	ok	not_mentioned	released	option_probability
Clef	imcs21	test	10562545	symptom_216	10562545	0.015595920000000001	18.887523332843557	not_mentioned	0.9361	not_mentioned	correct	ok	not_mentioned	released	option_probability
Clef	imcs21	test	10562545	symptom_217	10562545	0.015595920000000001	18.887523332843557	not_mentioned	0.9304	not_mentioned	correct	ok	not_mentioned	released	option_probability
Clef	imcs21	test	10562545	symptom_218	10562545	0.015595920000000001	18.887523332843557	not_mentioned	0.8573	not_mentioned	correct	ok	not_mentioned	released	option_probability
Clef	imcs21	test	10562545	symptom_219	10562545	0.015595920000000001	18.887523332843557	not_mentioned	0.948	not_mentioned	correct	ok	not_mentioned	released	option_probability
Clef	imcs21	test	10562545	symptom_220	10562545	0.015595920000000001	18.887523332843557	not_mentioned	0.8907	not_mentioned	correct	ok	not_mentioned	released	option_probability
Clef	imcs21	test	10562545	symptom_221	10562545	0.015595920000000001	18.887523332843557	not_mentioned	0.9081	not_mentioned	correct	ok	not_mentioned	released	option_probability
Clef	imcs21	test	10562545	symptom_222	10562545	0.015595920000000001	18.887523332843557	not_mentioned	0.6795	not_mentioned	correct	ok	not_mentioned	released	option_probability
Clef	imcs21	test	10562545	symptom_223	10562545	0.015595920000000001	18.887523332843557	not_mentioned	0.8379	not_mentioned	correct	ok	not_mentioned	released	option_probability
Clef	imcs21	test	10562545	symptom_224	10562545	0.015595920000000001	18.887523332843557	not_mentioned	0.8494	not_mentioned	correct	ok	not_mentioned	released	option_probability
Clef	imcs21	test	10562545	symptom_225	10562545	0.015595920000000001	18.887523332843557	not_mentioned	0.7112	not_mentioned	correct	ok	not_mentioned	released	option_probability
Clef	imcs21	test	10562545	symptom_226	10562545	0.015595920000000001	18.887523332843557	not_mentioned	0.8245	not_mentioned	correct	ok	not_mentioned	released	option_probability
Clef	imcs21	test	10562545	symptom_227	10562545	0.015595920000000001	18.887523332843557	not_mentioned	0.737	not_mentioned	correct	ok	not_mentioned	released	option_probability
Clef	imcs21	test	10562545	symptom_228	10562545	0.015595920000000001	18.887523332843557	not_mentioned	0.8138	not_mentioned	correct	ok	not_mentioned	released	option_probability
Clef	imcs21	test	10562545	symptom_229	10562545	0.015595920000000001	18.887523332843557	not_mentioned	0.9474	not_mentioned	correct	ok	not_mentioned	released	option_probability
Clef	imcs21	test	10562545	symptom_230	10562545	0.015595920000000001	18.887523332843557	not_mentioned	0.9206	not_mentioned	correct	ok	not_mentioned	released	option_probability
Clef	imcs21	test	10562545	symptom_231	10562545	0.015595920000000001	18.887523332843557	not_mentioned	0.8557	not_mentioned	correct	ok	not_mentioned	released	option_probability
Clef	imcs21	test	10562545	symptom_232	10562545	0.015595920000000001	18.887523332843557	not_mentioned	0.7317	not_mentioned	correct	ok	not_mentioned	released	option_probability
Clef	imcs21	test	10562545	symptom_233	10562545	0.015595920000000001	18.887523332843557	not_mentioned	0.85	not_mentioned	correct	ok	not_mentioned	released	option_probability
Clef	imcs21	test	10562545	symptom_234	10562545	0.015595920000000001	18.887523332843557	not_mentioned	0.8194	not_mentioned	correct	ok	not_mentioned	released	option_probability
Clef	imcs21	test	10562545	symptom_235	10562545	0.015595920000000001	18.887523332843557	not_mentioned	0.8874	not_mentioned	correct	ok	not_mentioned	released	option_probability
Clef	imcs21	test	10562545	symptom_236	10562545	0.015595920000000001	18.887523332843557	not_mentioned	0.9032	not_mentioned	correct	ok	not_mentioned	released	option_probability
Clef	imcs21	test	10562545	symptom_237	10562545	0.015595920000000001	18.887523332843557	not_mentioned	0.75	not_mentioned	correct	ok	not_mentioned	released	option_probability
Clef	imcs21	test	10562545	symptom_238	10562545	0.015595920000000001	18.887523332843557	not_mentioned	0.9156	not_mentioned	correct	ok	not_mentioned	released	option_probability
Clef	imcs21	test	10562545	symptom_239	10562545	0.015595920000000001	18.887523332843557	not_mentioned	0.9243	not_mentioned	correct	ok	not_mentioned	released	option_probability
Clef	imcs21	test	10562545	symptom_240	10562545	0.015595920000000001	18.887523332843557	not_mentioned	0.9269	not_mentioned	correct	ok	not_mentioned	released	option_probability
Clef	imcs21	test	10562545	symptom_241	10562545	0.015595920000000001	18.887523332843557	not_mentioned	0.8769	not_mentioned	correct	ok	not_mentioned	released	option_probability
Clef	imcs21	test	10562545	symptom_242	10562545	0.015595920000000001	18.887523332843557	not_mentioned	0.9248	not_mentioned	correct	ok	not_mentioned	released	option_probability
Clef	imcs21	test	10562545	symptom_243	10562545	0.015595920000000001	18.887523332843557	not_mentioned	0.816	not_mentioned	correct	ok	not_mentioned	released	option_probability
Clef	imcs21	test	10562545	symptom_244	10562545	0.015595920000000001	18.887523332843557	not_mentioned	0.8262	not_mentioned	correct	ok	not_mentioned	released	option_probability
Clef	imcs21	test	10562545	symptom_245	10562545	0.015595920000000001	18.887523332843557	not_mentioned	0.9373	not_mentioned	correct	ok	not_mentioned	released	option_probability
Clef	imcs21	test	10562545	symptom_246	10562545	0.015595920000000001	18.887523332843557	not_mentioned	0.7843	not_mentioned	correct	ok	not_mentioned	released	option_probability
Clef	imcs21	test	10562545	symptom_247	10562545	0.015595920000000001	18.887523332843557	not_mentioned	0.9608	not_mentioned	correct	ok	not_mentioned	released	option_probability
Clef	imcs21	test	10562545	symptom_248	10562545	0.015595920000000001	18.887523332843557	not_mentioned	0.8089	not_mentioned	correct	ok	not_mentioned	released	option_probability
Clef	imcs21	test	10562545	symptom_249	10562545	0.015595920000000001	18.887523332843557	not_mentioned	0.8774	not_mentioned	correct	ok	not_mentioned	released	option_probability
Clef	imcs21	test	10562545	symptom_250	10562545	0.015595920000000001	18.887523332843557	not_mentioned	0.8984	not_mentioned	correct	ok	not_mentioned	released	option_probability
Clef	imcs21	test	10562545	symptom_251	10562545	0.015595920000000001	18.887523332843557	not_mentioned	0.9143	not_mentioned	correct	ok	not_mentioned	released	option_probability
Clef	imcs21	test	10562545	symptom_252	10562545	0.015595920000000001	18.887523332843557	not_mentioned	0.6821	not_mentioned	correct	ok	not_mentioned	released	option_probability
Clef	imcs21	test	10562545	symptom_253	10562545	0.015595920000000001	18.887523332843557	not_mentioned	0.8539	not_mentioned	correct	ok	not_mentioned	released	option_probability
Clef	imcs21	test	10562545	symptom_254	10562545	0.015595920000000001	18.887523332843557	not_mentioned	0.8561	not_mentioned	correct	ok	not_mentioned	released	option_probability
Clef	imcs21	test	10562545	symptom_255	10562545	0.015595920000000001	18.887523332843557	not_mentioned	0.8743	not_mentioned	correct	ok	not_mentioned	released	option_probability
Clef	imcs21	test	10562545	symptom_256	10562545	0.015595920000000001	18.887523332843557	not_mentioned	0.6923	not_mentioned	correct	ok	not_mentioned	released	option_probability
Clef	imcs21	test	10562545	symptom_257	10562545	0.015595920000000001	18.887523332843557	not_mentioned	0.9516	not_mentioned	correct	ok	not_mentioned	released	option_probability
Clef	imcs21	test	10562545	symptom_258	10562545	0.015595920000000001	18.887523332843557	not_mentioned	0.9556	not_mentioned	correct	ok	not_mentioned	released	option_probability
Clef	imcs21	test	10562545	symptom_259	10562545	0.015595920000000001	18.887523332843557	not_mentioned	0.8974	not_mentioned	correct	ok	not_mentioned	released	option_probability
Clef	imcs21	test	10562545	symptom_260	10562545	0.015595920000000001	18.887523332843557	positive	0.7555	not_mentioned	incorrect	ok	not_mentioned	released	option_probability
Clef	imcs21	test	10562545	symptom_261	10562545	0.015595920000000001	18.887523332843557	not_mentioned	0.7722	not_mentioned	correct	ok	not_mentioned	released	option_probability
Clef	imcs21	test	10562545	symptom_262	10562545	0.015595920000000001	18.887523332843557	not_mentioned	0.8522	not_mentioned	correct	ok	not_mentioned	released	option_probability
Clef	imcs21	test	10562545	symptom_263	10562545	0.015595920000000001	18.887523332843557	not_mentioned	0.8436	not_mentioned	correct	ok	not_mentioned	released	option_probability
Clef	imcs21	test	10562545	symptom_264	10562545	0.015595920000000001	18.887523332843557	not_mentioned	0.7701	not_mentioned	correct	ok	not_mentioned	released	option_probability
Clef	imcs21	test	10562545	symptom_265	10562545	0.015595920000000001	18.887523332843557	not_mentioned	0.7654	not_mentioned	correct	ok	not_mentioned	released	option_probability
Clef	imcs21	test	10562545	symptom_266	10562545	0.015595920000000001	18.887523332843557	not_mentioned	0.8919	not_mentioned	correct	ok	not_mentioned	released	option_probability
Clef	imcs21	test	10562545	symptom_267	10562545	0.015595920000000001	18.887523332843557	not_mentioned	0.7322	not_mentioned	correct	ok	not_mentioned	released	option_probability
Clef	imcs21	test	10562545	symptom_268	10562545	0.015595920000000001	18.887523332843557	not_mentioned	0.881	not_mentioned	correct	ok	not_mentioned	released	option_probability
Clef	imcs21	test	10562545	symptom_269	10562545	0.015595920000000001	18.887523332843557	not_mentioned	0.8417	not_mentioned	correct	ok	not_mentioned	released	option_probability
Clef	imcs21	test	10562545	symptom_270	10562545	0.015595920000000001	18.887523332843557	not_mentioned	0.7428	not_mentioned	correct	ok	not_mentioned	released	option_probability
Clef	imcs21	test	10562545	symptom_271	10562545	0.015595920000000001	18.887523332843557	not_mentioned	0.7491	not_mentioned	correct	ok	not_mentioned	released	option_probability
Clef	imcs21	test	10562545	symptom_272	10562545	0.015595920000000001	18.887523332843557	not_mentioned	0.8617	not_mentioned	correct	ok	not_mentioned	released	option_probability
Clef	imcs21	test	10562545	symptom_273	10562545	0.015595920000000001	18.887523332843557	not_mentioned	0.8934	not_mentioned	correct	ok	not_mentioned	released	option_probability
Clef	imcs21	test	10562545	symptom_274	10562545	0.015595920000000001	18.887523332843557	not_mentioned	0.9202	not_mentioned	correct	ok	not_mentioned	released	option_probability
Clef	imcs21	test	10562545	symptom_275	10562545	0.015595920000000001	18.887523332843557	not_mentioned	0.5731	not_mentioned	correct	ok	not_mentioned	released	option_probability
Clef	imcs21	test	10562545	symptom_276	10562545	0.015595920000000001	18.887523332843557	not_mentioned	0.8229	not_mentioned	correct	ok	not_mentioned	released	option_probability
Clef	imcs21	test	10562545	symptom_277	10562545	0.015595920000000001	18.887523332843557	not_mentioned	0.71	not_mentioned	correct	ok	not_mentioned	released	option_probability
Clef	imcs21	test	10562545	symptom_278	10562545	0.015595920000000001	18.887523332843557	not_mentioned	0.877	not_mentioned	correct	ok	not_mentioned	released	option_probability
Clef	imcs21	test	10562545	symptom_279	10562545	0.015595920000000001	18.887523332843557	not_mentioned	0.8756	not_mentioned	correct	ok	not_mentioned	released	option_probability
Clef	imcs21	test	10562545	symptom_280	10562545	0.015595920000000001	18.887523332843557	not_mentioned	0.9139	not_mentioned	correct	ok	not_mentioned	released	option_probability
Clef	imcs21	test	10562545	symptom_281	10562545	0.015595920000000001	18.887523332843557	not_mentioned	0.8432	not_mentioned	correct	ok	not_mentioned	released	option_probability
Clef	imcs21	test	10562545	symptom_282	10562545	0.015595920000000001	18.887523332843557	not_mentioned	0.8235	not_mentioned	correct	ok	not_mentioned	released	option_probability
Clef	imcs21	test	10562545	symptom_283	10562545	0.015595920000000001	18.887523332843557	not_mentioned	0.8172	not_mentioned	correct	ok	not_mentioned	released	option_probability
Clef	imcs21	test	10562545	symptom_284	10562545	0.015595920000000001	18.887523332843557	not_mentioned	0.7044	not_mentioned	correct	ok	not_mentioned	released	option_probability
Clef	imcs21	test	10562545	symptom_285	10562545	0.015595920000000001	18.887523332843557	not_mentioned	0.716	not_mentioned	correct	ok	not_mentioned	released	option_probability
Clef	imcs21	test	10562545	symptom_286	10562545	0.015595920000000001	18.887523332843557	not_mentioned	0.605	not_mentioned	correct	ok	not_mentioned	released	option_probability
Clef	imcs21	test	10562545	symptom_287	10562545	0.015595920000000001	18.887523332843557	not_mentioned	0.8196	not_mentioned	correct	ok	not_mentioned	released	option_probability
Clef	imcs21	test	10562545	symptom_288	10562545	0.015595920000000001	18.887523332843557	not_mentioned	0.6463	not_mentioned	correct	ok	not_mentioned	released	option_probability
Clef	imcs21	test	10562545	symptom_289	10562545	0.015595920000000001	18.887523332843557	not_mentioned	0.9018	not_mentioned	correct	ok	not_mentioned	released	option_probability
Clef	imcs21	test	10562545	symptom_290	10562545	0.015595920000000001	18.887523332843557	not_mentioned	0.6815	not_mentioned	correct	ok	not_mentioned	released	option_probability
Clef	imcs21	test	10562545	symptom_291	10562545	0.015595920000000001	18.887523332843557	not_mentioned	0.7666	not_mentioned	correct	ok	not_mentioned	released	option_probability
Clef	imcs21	test	10562545	symptom_292	10562545	0.015595920000000001	18.887523332843557	not_mentioned	0.8541	not_mentioned	correct	ok	not_mentioned	released	option_probability
Clef	imcs21	test	10562545	symptom_293	10562545	0.015595920000000001	18.887523332843557	not_mentioned	0.7916	not_mentioned	correct	ok	not_mentioned	released	option_probability
Clef	imcs21	test	10562545	symptom_294	10562545	0.015595920000000001	18.887523332843557	not_mentioned	0.8578	not_mentioned	correct	ok	not_mentioned	released	option_probability
Clef	imcs21	test	10562545	symptom_295	10562545	0.015595920000000001	18.887523332843557	not_mentioned	0.6257	not_mentioned	correct	ok	not_mentioned	released	option_probability
Clef	imcs21	test	10562545	symptom_296	10562545	0.015595920000000001	18.887523332843557	not_mentioned	0.889	not_mentioned	correct	ok	not_mentioned	released	option_probability
Clef	imcs21	test	10562545	symptom_297	10562545	0.015595920000000001	18.887523332843557	not_mentioned	0.7994	not_mentioned	correct	ok	not_mentioned	released	option_probability
Clef	imcs21	test	10562545	symptom_298	10562545	0.015595920000000001	18.887523332843557	not_mentioned	0.8782	not_mentioned	correct	ok	not_mentioned	released	option_probability
Clef	imcs21	test	10562545	symptom_299	10562545	0.015595920000000001	18.887523332843557	not_mentioned	0.6772	not_mentioned	correct	ok	not_mentioned	released	option_probability
Clef	imcs21	test	10562545	symptom_300	10562545	0.015595920000000001	18.887523332843557	not_mentioned	0.8696	not_mentioned	correct	ok	not_mentioned	released	option_probability
Clef	imcs21	test	10562545	symptom_301	10562545	0.015595920000000001	18.887523332843557	not_mentioned	0.6376	not_mentioned	correct	ok	not_mentioned	released	option_probability
Clef	imcs21	test	10562545	symptom_302	10562545	0.015595920000000001	18.887523332843557	not_mentioned	0.7696000000000001	not_mentioned	correct	ok	not_mentioned	released	option_probability
Clef	imcs21	test	10562545	symptom_303	10562545	0.015595920000000001	18.887523332843557	not_mentioned	0.8522	not_mentioned	correct	ok	not_mentioned	released	option_probability
Clef	imcs21	test	10562545	symptom_304	10562545	0.015595920000000001	18.887523332843557	not_mentioned	0.8816	not_mentioned	correct	ok	not_mentioned	released	option_probability
Clef	imcs21	test	10562545	symptom_305	10562545	0.015595920000000001	18.887523332843557	not_mentioned	0.9016	not_mentioned	correct	ok	not_mentioned	released	option_probability
Clef	imcs21	test	10562545	symptom_306	10562545	0.015595920000000001	18.887523332843557	not_mentioned	0.7967	not_mentioned	correct	ok	not_mentioned	released	option_probability
Clef	imcs21	test	10562545	symptom_307	10562545	0.015595920000000001	18.887523332843557	not_mentioned	0.6031	not_mentioned	correct	ok	not_mentioned	released	option_probability
Clef	imcs21	test	10562545	symptom_308	10562545	0.015595920000000001	18.887523332843557	not_mentioned	0.6059	not_mentioned	correct	ok	not_mentioned	released	option_probability
Clef	imcs21	test	10562545	symptom_309	10562545	0.015595920000000001	18.887523332843557	not_mentioned	0.7227	not_mentioned	correct	ok	not_mentioned	released	option_probability
Clef	imcs21	test	10562545	symptom_310	10562545	0.015595920000000001	18.887523332843557	not_mentioned	0.8033	not_mentioned	correct	ok	not_mentioned	released	option_probability
Clef	imcs21	test	10562545	symptom_311	10562545	0.015595920000000001	18.887523332843557	not_mentioned	0.869	not_mentioned	correct	ok	not_mentioned	released	option_probability
Clef	imcs21	test	10562545	symptom_312	10562545	0.015595920000000001	18.887523332843557	not_mentioned	0.6177	not_mentioned	correct	ok	not_mentioned	released	option_probability
Clef	imcs21	test	10562545	symptom_313	10562545	0.015595920000000001	18.887523332843557	not_mentioned	0.7306	not_mentioned	correct	ok	not_mentioned	released	option_probability
Clef	imcs21	test	10562545	symptom_314	10562545	0.015595920000000001	18.887523332843557	not_mentioned	0.8455	not_mentioned	correct	ok	not_mentioned	released	option_probability
Clef	imcs21	test	10562545	symptom_315	10562545	0.015595920000000001	18.887523332843557	not_mentioned	0.7225	not_mentioned	correct	ok	not_mentioned	released	option_probability
Clef	imcs21	test	10562545	symptom_316	10562545	0.015595920000000001	18.887523332843557	not_mentioned	0.8692	not_mentioned	correct	ok	not_mentioned	released	option_probability
Clef	imcs21	test	10562545	symptom_317	10562545	0.015595920000000001	18.887523332843557	not_mentioned	0.788	not_mentioned	correct	ok	not_mentioned	released	option_probability
Clef	imcs21	test	10562545	symptom_318	10562545	0.015595920000000001	18.887523332843557	not_mentioned	0.8849	not_mentioned	correct	ok	not_mentioned	released	option_probability
Clef	imcs21	test	10562545	symptom_319	10562545	0.015595920000000001	18.887523332843557	not_mentioned	0.8736	not_mentioned	correct	ok	not_mentioned	released	option_probability
Clef	imcs21	test	10562545	symptom_320	10562545	0.015595920000000001	18.887523332843557	not_mentioned	0.7878000000000001	not_mentioned	correct	ok	not_mentioned	released	option_probability
Clef	imcs21	test	10562545	symptom_321	10562545	0.015595920000000001	18.887523332843557	not_mentioned	0.9649	not_mentioned	correct	ok	not_mentioned	released	option_probability
Clef	imcs21	test	10562545	symptom_322	10562545	0.015595920000000001	18.887523332843557	not_mentioned	0.9773	not_mentioned	correct	ok	not_mentioned	released	option_probability
Clef	imcs21	test	10562545	symptom_323	10562545	0.015595920000000001	18.887523332843557	not_mentioned	0.9625	not_mentioned	correct	ok	not_mentioned	released	option_probability
Clef	imcs21	test	10562545	symptom_324	10562545	0.015595920000000001	18.887523332843557	not_mentioned	0.9576	not_mentioned	correct	ok	not_mentioned	released	option_probability
Clef	imcs21	test	10562545	symptom_325	10562545	0.015595920000000001	18.887523332843557	not_mentioned	0.9481	not_mentioned	correct	ok	not_mentioned	released	option_probability
Clef	imcs21	test	10562545	symptom_326	10562545	0.015595920000000001	18.887523332843557	not_mentioned	0.9496	not_mentioned	correct	ok	not_mentioned	released	option_probability
Clef	imcs21	test	10562545	symptom_327	10562545	0.015595920000000001	18.887523332843557	not_mentioned	0.885	not_mentioned	correct	ok	not_mentioned	released	option_probability
Clef	imcs21	test	10562545	symptom_328	10562545	0.015595920000000001	18.887523332843557	not_mentioned	0.8504	not_mentioned	correct	ok	not_mentioned	released	option_probability
Clef	imcs21	test	10562545	symptom_329	10562545	0.015595920000000001	18.887523332843557	not_mentioned	0.952	not_mentioned	correct	ok	not_mentioned	released	option_probability
Clef	imcs21	test	10562545	symptom_330	10562545	0.015595920000000001	18.887523332843557	not_mentioned	0.9648	not_mentioned	correct	ok	not_mentioned	released	option_probability
Clef	imcs21	test	10563546	symptom_000	10563546	0.015381359999999998	18.303593458840623	negative	0.9147	negative	correct	ok	negative	released	option_probability
Clef	imcs21	test	10563546	symptom_001	10563546	0.015381359999999998	18.303593458840623	positive	0.9722	positive	correct	ok	positive	released	option_probability
Clef	imcs21	test	10563546	symptom_002	10563546	0.015381359999999998	18.303593458840623	uncertain	0.57	uncertain	correct	ok	uncertain	released	option_probability
Clef	imcs21	test	10563546	symptom_003	10563546	0.015381359999999998	18.303593458840623	not_mentioned	0.8466	not_mentioned	correct	ok	not_mentioned	released	option_probability
Clef	imcs21	test	10563546	symptom_004	10563546	0.015381359999999998	18.303593458840623	negative	0.8741	uncertain	incorrect	ok	uncertain	released	option_probability
Clef	imcs21	test	10563546	symptom_005	10563546	0.015381359999999998	18.303593458840623	not_mentioned	0.9358	not_mentioned	correct	ok	not_mentioned	released	option_probability
Clef	imcs21	test	10563546	symptom_006	10563546	0.015381359999999998	18.303593458840623	not_mentioned	0.6879	not_mentioned	correct	ok	not_mentioned	released	option_probability
Clef	imcs21	test	10563546	symptom_007	10563546	0.015381359999999998	18.303593458840623	positive	0.5148	negative	incorrect	ok	negative	released	option_probability
Clef	imcs21	test	10563546	symptom_008	10563546	0.015381359999999998	18.303593458840623	not_mentioned	0.8951	not_mentioned	correct	ok	not_mentioned	released	option_probability
Clef	imcs21	test	10563546	symptom_009	10563546	0.015381359999999998	18.303593458840623	negative	0.3814	not_mentioned	incorrect	ok	not_mentioned	released	option_probability
Clef	imcs21	test	10563546	symptom_010	10563546	0.015381359999999998	18.303593458840623	not_mentioned	0.7792	not_mentioned	correct	ok	not_mentioned	released	option_probability
Clef	imcs21	test	10563546	symptom_011	10563546	0.015381359999999998	18.303593458840623	not_mentioned	0.7855	not_mentioned	correct	ok	not_mentioned	released	option_probability
Clef	imcs21	test	10563546	symptom_012	10563546	0.015381359999999998	18.303593458840623	not_mentioned	0.7436	not_mentioned	correct	ok	not_mentioned	released	option_probability
Clef	imcs21	test	10563546	symptom_013	10563546	0.015381359999999998	18.303593458840623	not_mentioned	0.916	not_mentioned	correct	ok	not_mentioned	released	option_probability
Clef	imcs21	test	10563546	symptom_014	10563546	0.015381359999999998	18.303593458840623	not_mentioned	0.5968	not_mentioned	correct	ok	not_mentioned	released	option_probability
Clef	imcs21	test	10563546	symptom_015	10563546	0.015381359999999998	18.303593458840623	not_mentioned	0.3066	not_mentioned	correct	ok	not_mentioned	released	option_probability
Clef	imcs21	test	10563546	symptom_016	10563546	0.015381359999999998	18.303593458840623	not_mentioned	0.8121	not_mentioned	correct	ok	not_mentioned	released	option_probability
Clef	imcs21	test	10563546	symptom_017	10563546	0.015381359999999998	18.303593458840623	not_mentioned	0.8099000000000001	not_mentioned	correct	ok	not_mentioned	released	option_probability
Clef	imcs21	test	10563546	symptom_018	10563546	0.015381359999999998	18.303593458840623	not_mentioned	0.8993	not_mentioned	correct	ok	not_mentioned	released	option_probability
Clef	imcs21	test	10563546	symptom_019	10563546	0.015381359999999998	18.303593458840623	not_mentioned	0.8883	not_mentioned	correct	ok	not_mentioned	released	option_probability
Clef	imcs21	test	10563546	symptom_020	10563546	0.015381359999999998	18.303593458840623	not_mentioned	0.768	not_mentioned	correct	ok	not_mentioned	released	option_probability
Clef	imcs21	test	10563546	symptom_021	10563546	0.015381359999999998	18.303593458840623	uncertain	0.3158	not_mentioned	incorrect	ok	not_mentioned	released	option_probability
Clef	imcs21	test	10563546	symptom_022	10563546	0.015381359999999998	18.303593458840623	not_mentioned	0.4954	not_mentioned	correct	ok	not_mentioned	released	option_probability
Clef	imcs21	test	10563546	symptom_023	10563546	0.015381359999999998	18.303593458840623	not_mentioned	0.7649	not_mentioned	correct	ok	not_mentioned	released	option_probability
Clef	imcs21	test	10563546	symptom_024	10563546	0.015381359999999998	18.303593458840623	not_mentioned	0.8695	not_mentioned	correct	ok	not_mentioned	released	option_probability
Clef	imcs21	test	10563546	symptom_025	10563546	0.015381359999999998	18.303593458840623	not_mentioned	0.8872	not_mentioned	correct	ok	not_mentioned	released	option_probability
Clef	imcs21	test	10563546	symptom_026	10563546	0.015381359999999998	18.303593458840623	not_mentioned	0.888	not_mentioned	correct	ok	not_mentioned	released	option_probability
Clef	imcs21	test	10563546	symptom_027	10563546	0.015381359999999998	18.303593458840623	not_mentioned	0.8697	not_mentioned	correct	ok	not_mentioned	released	option_probability
Clef	imcs21	test	10563546	symptom_028	10563546	0.015381359999999998	18.303593458840623	not_mentioned	0.8654	not_mentioned	correct	ok	not_mentioned	released	option_probability
Clef	imcs21	test	10563546	symptom_029	10563546	0.015381359999999998	18.303593458840623	not_mentioned	0.8395	not_mentioned	correct	ok	not_mentioned	released	option_probability
Clef	imcs21	test	10563546	symptom_030	10563546	0.015381359999999998	18.303593458840623	not_mentioned	0.9225	not_mentioned	correct	ok	not_mentioned	released	option_probability
Clef	imcs21	test	10563546	symptom_031	10563546	0.015381359999999998	18.303593458840623	not_mentioned	0.8558	not_mentioned	correct	ok	not_mentioned	released	option_probability
Clef	imcs21	test	10563546	symptom_032	10563546	0.015381359999999998	18.303593458840623	not_mentioned	0.8678	not_mentioned	correct	ok	not_mentioned	released	option_probability
Clef	imcs21	test	10563546	symptom_033	10563546	0.015381359999999998	18.303593458840623	not_mentioned	0.8976	not_mentioned	correct	ok	not_mentioned	released	option_probability
Clef	imcs21	test	10563546	symptom_034	10563546	0.015381359999999998	18.303593458840623	not_mentioned	0.9295	not_mentioned	correct	ok	not_mentioned	released	option_probability
Clef	imcs21	test	10563546	symptom_035	10563546	0.015381359999999998	18.303593458840623	not_mentioned	0.5479	not_mentioned	correct	ok	not_mentioned	released	option_probability
Clef	imcs21	test	10563546	symptom_036	10563546	0.015381359999999998	18.303593458840623	not_mentioned	0.4669	not_mentioned	correct	ok	not_mentioned	released	option_probability
Clef	imcs21	test	10563546	symptom_037	10563546	0.015381359999999998	18.303593458840623	not_mentioned	0.7827	not_mentioned	correct	ok	not_mentioned	released	option_probability
Clef	imcs21	test	10563546	symptom_038	10563546	0.015381359999999998	18.303593458840623	not_mentioned	0.8248	not_mentioned	correct	ok	not_mentioned	released	option_probability
Clef	imcs21	test	10563546	symptom_039	10563546	0.015381359999999998	18.303593458840623	not_mentioned	0.8784	not_mentioned	correct	ok	not_mentioned	released	option_probability
Clef	imcs21	test	10563546	symptom_040	10563546	0.015381359999999998	18.303593458840623	not_mentioned	0.9094	not_mentioned	correct	ok	not_mentioned	released	option_probability
Clef	imcs21	test	10563546	symptom_041	10563546	0.015381359999999998	18.303593458840623	not_mentioned	0.7666	not_mentioned	correct	ok	not_mentioned	released	option_probability
Clef	imcs21	test	10563546	symptom_042	10563546	0.015381359999999998	18.303593458840623	not_mentioned	0.8889	not_mentioned	correct	ok	not_mentioned	released	option_probability
Clef	imcs21	test	10563546	symptom_043	10563546	0.015381359999999998	18.303593458840623	not_mentioned	0.844	not_mentioned	correct	ok	not_mentioned	released	option_probability
Clef	imcs21	test	10563546	symptom_044	10563546	0.015381359999999998	18.303593458840623	not_mentioned	0.7478	not_mentioned	correct	ok	not_mentioned	released	option_probability
Clef	imcs21	test	10563546	symptom_045	10563546	0.015381359999999998	18.303593458840623	not_mentioned	0.7045	not_mentioned	correct	ok	not_mentioned	released	option_probability
Clef	imcs21	test	10563546	symptom_046	10563546	0.015381359999999998	18.303593458840623	not_mentioned	0.8753	not_mentioned	correct	ok	not_mentioned	released	option_probability
Clef	imcs21	test	10563546	symptom_047	10563546	0.015381359999999998	18.303593458840623	not_mentioned	0.6355	not_mentioned	correct	ok	not_mentioned	released	option_probability
Clef	imcs21	test	10563546	symptom_048	10563546	0.015381359999999998	18.303593458840623	not_mentioned	0.8623	not_mentioned	correct	ok	not_mentioned	released	option_probability
Clef	imcs21	test	10563546	symptom_049	10563546	0.015381359999999998	18.303593458840623	not_mentioned	0.8584	not_mentioned	correct	ok	not_mentioned	released	option_probability
Clef	imcs21	test	10563546	symptom_050	10563546	0.015381359999999998	18.303593458840623	not_mentioned	0.808	not_mentioned	correct	ok	not_mentioned	released	option_probability
Clef	imcs21	test	10563546	symptom_051	10563546	0.015381359999999998	18.303593458840623	not_mentioned	0.7528	not_mentioned	correct	ok	not_mentioned	released	option_probability
Clef	imcs21	test	10563546	symptom_052	10563546	0.015381359999999998	18.303593458840623	not_mentioned	0.8347	not_mentioned	correct	ok	not_mentioned	released	option_probability
Clef	imcs21	test	10563546	symptom_053	10563546	0.015381359999999998	18.303593458840623	not_mentioned	0.7083	not_mentioned	correct	ok	not_mentioned	released	option_probability
Clef	imcs21	test	10563546	symptom_054	10563546	0.015381359999999998	18.303593458840623	not_mentioned	0.9138	not_mentioned	correct	ok	not_mentioned	released	option_probability
Clef	imcs21	test	10563546	symptom_055	10563546	0.015381359999999998	18.303593458840623	not_mentioned	0.8038	not_mentioned	correct	ok	not_mentioned	released	option_probability
Clef	imcs21	test	10563546	symptom_056	10563546	0.015381359999999998	18.303593458840623	not_mentioned	0.8303	not_mentioned	correct	ok	not_mentioned	released	option_probability
Clef	imcs21	test	10563546	symptom_057	10563546	0.015381359999999998	18.303593458840623	uncertain	0.352	not_mentioned	incorrect	ok	not_mentioned	released	option_probability
Clef	imcs21	test	10563546	symptom_058	10563546	0.015381359999999998	18.303593458840623	not_mentioned	0.8333	not_mentioned	correct	ok	not_mentioned	released	option_probability
Clef	imcs21	test	10563546	symptom_059	10563546	0.015381359999999998	18.303593458840623	not_mentioned	0.7784	not_mentioned	correct	ok	not_mentioned	released	option_probability
Clef	imcs21	test	10563546	symptom_060	10563546	0.015381359999999998	18.303593458840623	not_mentioned	0.7984	not_mentioned	correct	ok	not_mentioned	released	option_probability
Clef	imcs21	test	10563546	symptom_061	10563546	0.015381359999999998	18.303593458840623	not_mentioned	0.8494	not_mentioned	correct	ok	not_mentioned	released	option_probability
Clef	imcs21	test	10563546	symptom_062	10563546	0.015381359999999998	18.303593458840623	not_mentioned	0.8949	not_mentioned	correct	ok	not_mentioned	released	option_probability
Clef	imcs21	test	10563546	symptom_063	10563546	0.015381359999999998	18.303593458840623	not_mentioned	0.507	not_mentioned	correct	ok	not_mentioned	released	option_probability
Clef	imcs21	test	10563546	symptom_064	10563546	0.015381359999999998	18.303593458840623	not_mentioned	0.835	not_mentioned	correct	ok	not_mentioned	released	option_probability
Clef	imcs21	test	10563546	symptom_065	10563546	0.015381359999999998	18.303593458840623	not_mentioned	0.9623	not_mentioned	correct	ok	not_mentioned	released	option_probability
Clef	imcs21	test	10563546	symptom_066	10563546	0.015381359999999998	18.303593458840623	not_mentioned	0.9006	not_mentioned	correct	ok	not_mentioned	released	option_probability
Clef	imcs21	test	10563546	symptom_067	10563546	0.015381359999999998	18.303593458840623	not_mentioned	0.9505	not_mentioned	correct	ok	not_mentioned	released	option_probability
Clef	imcs21	test	10563546	symptom_068	10563546	0.015381359999999998	18.303593458840623	not_mentioned	0.8851	not_mentioned	correct	ok	not_mentioned	released	option_probability
Clef	imcs21	test	10563546	symptom_069	10563546	0.015381359999999998	18.303593458840623	not_mentioned	0.7943	not_mentioned	correct	ok	not_mentioned	released	option_probability
Clef	imcs21	test	10563546	symptom_070	10563546	0.015381359999999998	18.303593458840623	not_mentioned	0.9386	not_mentioned	correct	ok	not_mentioned	released	option_probability
Clef	imcs21	test	10563546	symptom_071	10563546	0.015381359999999998	18.303593458840623	not_mentioned	0.9124	not_mentioned	correct	ok	not_mentioned	released	option_probability
Clef	imcs21	test	10563546	symptom_072	10563546	0.015381359999999998	18.303593458840623	not_mentioned	0.919	not_mentioned	correct	ok	not_mentioned	released	option_probability
Clef	imcs21	test	10563546	symptom_073	10563546	0.015381359999999998	18.303593458840623	not_mentioned	0.9487	not_mentioned	correct	ok	not_mentioned	released	option_probability
Clef	imcs21	test	10563546	symptom_074	10563546	0.015381359999999998	18.303593458840623	not_mentioned	0.9143	not_mentioned	correct	ok	not_mentioned	released	option_probability
Clef	imcs21	test	10563546	symptom_075	10563546	0.015381359999999998	18.303593458840623	not_mentioned	0.8344	not_mentioned	correct	ok	not_mentioned	released	option_probability
Clef	imcs21	test	10563546	symptom_076	10563546	0.015381359999999998	18.303593458840623	not_mentioned	0.8381	not_mentioned	correct	ok	not_mentioned	released	option_probability
Clef	imcs21	test	10563546	symptom_077	10563546	0.015381359999999998	18.303593458840623	not_mentioned	0.9202	not_mentioned	correct	ok	not_mentioned	released	option_probability
Clef	imcs21	test	10563546	symptom_078	10563546	0.015381359999999998	18.303593458840623	not_mentioned	0.9169	not_mentioned	correct	ok	not_mentioned	released	option_probability
Clef	imcs21	test	10563546	symptom_079	10563546	0.015381359999999998	18.303593458840623	not_mentioned	0.9016	not_mentioned	correct	ok	not_mentioned	released	option_probability
Clef	imcs21	test	10563546	symptom_080	10563546	0.015381359999999998	18.303593458840623	not_mentioned	0.9265	not_mentioned	correct	ok	not_mentioned	released	option_probability
Clef	imcs21	test	10563546	symptom_081	10563546	0.015381359999999998	18.303593458840623	not_mentioned	0.9193	not_mentioned	correct	ok	not_mentioned	released	option_probability
Clef	imcs21	test	10563546	symptom_082	10563546	0.015381359999999998	18.303593458840623	not_mentioned	0.9236	not_mentioned	correct	ok	not_mentioned	released	option_probability
Clef	imcs21	test	10563546	symptom_083	10563546	0.015381359999999998	18.303593458840623	not_mentioned	0.8178	not_mentioned	correct	ok	not_mentioned	released	option_probability
Clef	imcs21	test	10563546	symptom_084	10563546	0.015381359999999998	18.303593458840623	not_mentioned	0.8853	not_mentioned	correct	ok	not_mentioned	released	option_probability
Clef	imcs21	test	10563546	symptom_085	10563546	0.015381359999999998	18.303593458840623	not_mentioned	0.8953	not_mentioned	correct	ok	not_mentioned	released	option_probability
Clef	imcs21	test	10563546	symptom_086	10563546	0.015381359999999998	18.303593458840623	not_mentioned	0.7557	not_mentioned	correct	ok	not_mentioned	released	option_probability
Clef	imcs21	test	10563546	symptom_087	10563546	0.015381359999999998	18.303593458840623	not_mentioned	0.9426	not_mentioned	correct	ok	not_mentioned	released	option_probability
Clef	imcs21	test	10563546	symptom_088	10563546	0.015381359999999998	18.303593458840623	not_mentioned	0.8879	not_mentioned	correct	ok	not_mentioned	released	option_probability
Clef	imcs21	test	10563546	symptom_089	10563546	0.015381359999999998	18.303593458840623	not_mentioned	0.8019	not_mentioned	correct	ok	not_mentioned	released	option_probability
Clef	imcs21	test	10563546	symptom_090	10563546	0.015381359999999998	18.303593458840623	uncertain	0.6352	negative	incorrect	ok	negative	released	option_probability
Clef	imcs21	test	10563546	symptom_091	10563546	0.015381359999999998	18.303593458840623	not_mentioned	0.8122	not_mentioned	correct	ok	not_mentioned	released	option_probability
Clef	imcs21	test	10563546	symptom_092	10563546	0.015381359999999998	18.303593458840623	not_mentioned	0.6685	not_mentioned	correct	ok	not_mentioned	released	option_probability
Clef	imcs21	test	10563546	symptom_093	10563546	0.015381359999999998	18.303593458840623	not_mentioned	0.8217	not_mentioned	correct	ok	not_mentioned	released	option_probability
Clef	imcs21	test	10563546	symptom_094	10563546	0.015381359999999998	18.303593458840623	not_mentioned	0.7979	not_mentioned	correct	ok	not_mentioned	released	option_probability
Clef	imcs21	test	10563546	symptom_095	10563546	0.015381359999999998	18.303593458840623	not_mentioned	0.9305	not_mentioned	correct	ok	not_mentioned	released	option_probability
Clef	imcs21	test	10563546	symptom_096	10563546	0.015381359999999998	18.303593458840623	not_mentioned	0.8916	not_mentioned	correct	ok	not_mentioned	released	option_probability
Clef	imcs21	test	10563546	symptom_097	10563546	0.015381359999999998	18.303593458840623	not_mentioned	0.8198	not_mentioned	correct	ok	not_mentioned	released	option_probability
Clef	imcs21	test	10563546	symptom_098	10563546	0.015381359999999998	18.303593458840623	not_mentioned	0.824	not_mentioned	correct	ok	not_mentioned	released	option_probability
Clef	imcs21	test	10563546	symptom_099	10563546	0.015381359999999998	18.303593458840623	not_mentioned	0.7539	not_mentioned	correct	ok	not_mentioned	released	option_probability
Clef	imcs21	test	10563546	symptom_100	10563546	0.015381359999999998	18.303593458840623	not_mentioned	0.9434	not_mentioned	correct	ok	not_mentioned	released	option_probability
Clef	imcs21	test	10563546	symptom_101	10563546	0.015381359999999998	18.303593458840623	not_mentioned	0.9006	not_mentioned	correct	ok	not_mentioned	released	option_probability
Clef	imcs21	test	10563546	symptom_102	10563546	0.015381359999999998	18.303593458840623	uncertain	0.6904	not_mentioned	incorrect	ok	not_mentioned	released	option_probability
Clef	imcs21	test	10563546	symptom_103	10563546	0.015381359999999998	18.303593458840623	not_mentioned	0.6752	not_mentioned	correct	ok	not_mentioned	released	option_probability
Clef	imcs21	test	10563546	symptom_104	10563546	0.015381359999999998	18.303593458840623	not_mentioned	0.8584	not_mentioned	correct	ok	not_mentioned	released	option_probability
Clef	imcs21	test	10563546	symptom_105	10563546	0.015381359999999998	18.303593458840623	not_mentioned	0.7044	not_mentioned	correct	ok	not_mentioned	released	option_probability
Clef	imcs21	test	10563546	symptom_106	10563546	0.015381359999999998	18.303593458840623	not_mentioned	0.602	not_mentioned	correct	ok	not_mentioned	released	option_probability
Clef	imcs21	test	10563546	symptom_107	10563546	0.015381359999999998	18.303593458840623	not_mentioned	0.6947	not_mentioned	correct	ok	not_mentioned	released	option_probability
Clef	imcs21	test	10563546	symptom_108	10563546	0.015381359999999998	18.303593458840623	not_mentioned	0.8476	not_mentioned	correct	ok	not_mentioned	released	option_probability
Clef	imcs21	test	10563546	symptom_109	10563546	0.015381359999999998	18.303593458840623	not_mentioned	0.814	not_mentioned	correct	ok	not_mentioned	released	option_probability
Clef	imcs21	test	10563546	symptom_110	10563546	0.015381359999999998	18.303593458840623	not_mentioned	0.8541	not_mentioned	correct	ok	not_mentioned	released	option_probability
Clef	imcs21	test	10563546	symptom_111	10563546	0.015381359999999998	18.303593458840623	not_mentioned	0.7001	not_mentioned	correct	ok	not_mentioned	released	option_probability
Clef	imcs21	test	10563546	symptom_112	10563546	0.015381359999999998	18.303593458840623	not_mentioned	0.9127	not_mentioned	correct	ok	not_mentioned	released	option_probability
Clef	imcs21	test	10563546	symptom_113	10563546	0.015381359999999998	18.303593458840623	not_mentioned	0.6888	not_mentioned	correct	ok	not_mentioned	released	option_probability
Clef	imcs21	test	10563546	symptom_114	10563546	0.015381359999999998	18.303593458840623	not_mentioned	0.9362	not_mentioned	correct	ok	not_mentioned	released	option_probability
Clef	imcs21	test	10563546	symptom_115	10563546	0.015381359999999998	18.303593458840623	not_mentioned	0.7607	not_mentioned	correct	ok	not_mentioned	released	option_probability
Clef	imcs21	test	10563546	symptom_116	10563546	0.015381359999999998	18.303593458840623	not_mentioned	0.8436	not_mentioned	correct	ok	not_mentioned	released	option_probability
Clef	imcs21	test	10563546	symptom_117	10563546	0.015381359999999998	18.303593458840623	not_mentioned	0.8601	not_mentioned	correct	ok	not_mentioned	released	option_probability
Clef	imcs21	test	10563546	symptom_118	10563546	0.015381359999999998	18.303593458840623	not_mentioned	0.9293	not_mentioned	correct	ok	not_mentioned	released	option_probability
Clef	imcs21	test	10563546	symptom_119	10563546	0.015381359999999998	18.303593458840623	not_mentioned	0.7854	not_mentioned	correct	ok	not_mentioned	released	option_probability
Clef	imcs21	test	10563546	symptom_120	10563546	0.015381359999999998	18.303593458840623	not_mentioned	0.8696	not_mentioned	correct	ok	not_mentioned	released	option_probability
Clef	imcs21	test	10563546	symptom_121	10563546	0.015381359999999998	18.303593458840623	not_mentioned	0.7781	not_mentioned	correct	ok	not_mentioned	released	option_probability
Clef	imcs21	test	10563546	symptom_122	10563546	0.015381359999999998	18.303593458840623	not_mentioned	0.7236	not_mentioned	correct	ok	not_mentioned	released	option_probability
Clef	imcs21	test	10563546	symptom_123	10563546	0.015381359999999998	18.303593458840623	not_mentioned	0.944	not_mentioned	correct	ok	not_mentioned	released	option_probability
Clef	imcs21	test	10563546	symptom_124	10563546	0.015381359999999998	18.303593458840623	not_mentioned	0.8502	not_mentioned	correct	ok	not_mentioned	released	option_probability
Clef	imcs21	test	10563546	symptom_125	10563546	0.015381359999999998	18.303593458840623	not_mentioned	0.8122	not_mentioned	correct	ok	not_mentioned	released	option_probability
Clef	imcs21	test	10563546	symptom_126	10563546	0.015381359999999998	18.303593458840623	not_mentioned	0.9496	not_mentioned	correct	ok	not_mentioned	released	option_probability
Clef	imcs21	test	10563546	symptom_127	10563546	0.015381359999999998	18.303593458840623	not_mentioned	0.9285	not_mentioned	correct	ok	not_mentioned	released	option_probability
Clef	imcs21	test	10563546	symptom_128	10563546	0.015381359999999998	18.303593458840623	not_mentioned	0.7541	not_mentioned	correct	ok	not_mentioned	released	option_probability
Clef	imcs21	test	10563546	symptom_129	10563546	0.015381359999999998	18.303593458840623	not_mentioned	0.9498	not_mentioned	correct	ok	not_mentioned	released	option_probability
Clef	imcs21	test	10563546	symptom_130	10563546	0.015381359999999998	18.303593458840623	not_mentioned	0.9614	not_mentioned	correct	ok	not_mentioned	released	option_probability
Clef	imcs21	test	10563546	symptom_131	10563546	0.015381359999999998	18.303593458840623	not_mentioned	0.6806	not_mentioned	correct	ok	not_mentioned	released	option_probability
Clef	imcs21	test	10563546	symptom_132	10563546	0.015381359999999998	18.303593458840623	not_mentioned	0.9595	not_mentioned	correct	ok	not_mentioned	released	option_probability
Clef	imcs21	test	10563546	symptom_133	10563546	0.015381359999999998	18.303593458840623	not_mentioned	0.9329	not_mentioned	correct	ok	not_mentioned	released	option_probability
Clef	imcs21	test	10563546	symptom_134	10563546	0.015381359999999998	18.303593458840623	not_mentioned	0.9336	not_mentioned	correct	ok	not_mentioned	released	option_probability
Clef	imcs21	test	10563546	symptom_135	10563546	0.015381359999999998	18.303593458840623	not_mentioned	0.8892	not_mentioned	correct	ok	not_mentioned	released	option_probability
Clef	imcs21	test	10563546	symptom_136	10563546	0.015381359999999998	18.303593458840623	not_mentioned	0.9218	not_mentioned	correct	ok	not_mentioned	released	option_probability
Clef	imcs21	test	10563546	symptom_137	10563546	0.015381359999999998	18.303593458840623	not_mentioned	0.9205	not_mentioned	correct	ok	not_mentioned	released	option_probability
Clef	imcs21	test	10563546	symptom_138	10563546	0.015381359999999998	18.303593458840623	not_mentioned	0.9113	not_mentioned	correct	ok	not_mentioned	released	option_probability
Clef	imcs21	test	10563546	symptom_139	10563546	0.015381359999999998	18.303593458840623	not_mentioned	0.9259	not_mentioned	correct	ok	not_mentioned	released	option_probability
Clef	imcs21	test	10563546	symptom_140	10563546	0.015381359999999998	18.303593458840623	not_mentioned	0.9234	not_mentioned	correct	ok	not_mentioned	released	option_probability
Clef	imcs21	test	10563546	symptom_141	10563546	0.015381359999999998	18.303593458840623	not_mentioned	0.8854	not_mentioned	correct	ok	not_mentioned	released	option_probability
Clef	imcs21	test	10563546	symptom_142	10563546	0.015381359999999998	18.303593458840623	not_mentioned	0.9513	not_mentioned	correct	ok	not_mentioned	released	option_probability
Clef	imcs21	test	10563546	symptom_143	10563546	0.015381359999999998	18.303593458840623	not_mentioned	0.9291	not_mentioned	correct	ok	not_mentioned	released	option_probability
Clef	imcs21	test	10563546	symptom_144	10563546	0.015381359999999998	18.303593458840623	not_mentioned	0.828	not_mentioned	correct	ok	not_mentioned	released	option_probability
Clef	imcs21	test	10563546	symptom_145	10563546	0.015381359999999998	18.303593458840623	not_mentioned	0.9059	not_mentioned	correct	ok	not_mentioned	released	option_probability
Clef	imcs21	test	10563546	symptom_146	10563546	0.015381359999999998	18.303593458840623	not_mentioned	0.7723	not_mentioned	correct	ok	not_mentioned	released	option_probability
Clef	imcs21	test	10563546	symptom_147	10563546	0.015381359999999998	18.303593458840623	not_mentioned	0.8157	not_mentioned	correct	ok	not_mentioned	released	option_probability
Clef	imcs21	test	10563546	symptom_148	10563546	0.015381359999999998	18.303593458840623	not_mentioned	0.8944	not_mentioned	correct	ok	not_mentioned	released	option_probability
Clef	imcs21	test	10563546	symptom_149	10563546	0.015381359999999998	18.303593458840623	not_mentioned	0.8775000000000001	not_mentioned	correct	ok	not_mentioned	released	option_probability
Clef	imcs21	test	10563546	symptom_150	10563546	0.015381359999999998	18.303593458840623	not_mentioned	0.9445	not_mentioned	correct	ok	not_mentioned	released	option_probability
Clef	imcs21	test	10563546	symptom_151	10563546	0.015381359999999998	18.303593458840623	not_mentioned	0.903	not_mentioned	correct	ok	not_mentioned	released	option_probability
Clef	imcs21	test	10563546	symptom_152	10563546	0.015381359999999998	18.303593458840623	not_mentioned	0.8395	not_mentioned	correct	ok	not_mentioned	released	option_probability
Clef	imcs21	test	10563546	symptom_153	10563546	0.015381359999999998	18.303593458840623	not_mentioned	0.9085	not_mentioned	correct	ok	not_mentioned	released	option_probability
Clef	imcs21	test	10563546	symptom_154	10563546	0.015381359999999998	18.303593458840623	positive	0.57	not_mentioned	incorrect	ok	not_mentioned	released	option_probability
Clef	imcs21	test	10563546	symptom_155	10563546	0.015381359999999998	18.303593458840623	not_mentioned	0.8092	not_mentioned	correct	ok	not_mentioned	released	option_probability
Clef	imcs21	test	10563546	symptom_156	10563546	0.015381359999999998	18.303593458840623	not_mentioned	0.9049	not_mentioned	correct	ok	not_mentioned	released	option_probability
Clef	imcs21	test	10563546	symptom_157	10563546	0.015381359999999998	18.303593458840623	not_mentioned	0.899	not_mentioned	correct	ok	not_mentioned	released	option_probability
Clef	imcs21	test	10563546	symptom_158	10563546	0.015381359999999998	18.303593458840623	not_mentioned	0.8877	not_mentioned	correct	ok	not_mentioned	released	option_probability
Clef	imcs21	test	10563546	symptom_159	10563546	0.015381359999999998	18.303593458840623	not_mentioned	0.8841	not_mentioned	correct	ok	not_mentioned	released	option_probability
Clef	imcs21	test	10563546	symptom_160	10563546	0.015381359999999998	18.303593458840623	not_mentioned	0.938	not_mentioned	correct	ok	not_mentioned	released	option_probability
Clef	imcs21	test	10563546	symptom_161	10563546	0.015381359999999998	18.303593458840623	not_mentioned	0.9168	not_mentioned	correct	ok	not_mentioned	released	option_probability
Clef	imcs21	test	10563546	symptom_162	10563546	0.015381359999999998	18.303593458840623	not_mentioned	0.9269	not_mentioned	correct	ok	not_mentioned	released	option_probability
Clef	imcs21	test	10563546	symptom_163	10563546	0.015381359999999998	18.303593458840623	not_mentioned	0.9304	not_mentioned	correct	ok	not_mentioned	released	option_probability
Clef	imcs21	test	10563546	symptom_164	10563546	0.015381359999999998	18.303593458840623	not_mentioned	0.7529	not_mentioned	correct	ok	not_mentioned	released	option_probability
Clef	imcs21	test	10563546	symptom_165	10563546	0.015381359999999998	18.303593458840623	not_mentioned	0.8661	not_mentioned	correct	ok	not_mentioned	released	option_probability
Clef	imcs21	test	10563546	symptom_166	10563546	0.015381359999999998	18.303593458840623	not_mentioned	0.8599	not_mentioned	correct	ok	not_mentioned	released	option_probability
Clef	imcs21	test	10563546	symptom_167	10563546	0.015381359999999998	18.303593458840623	not_mentioned	0.9035	not_mentioned	correct	ok	not_mentioned	released	option_probability
Clef	imcs21	test	10563546	symptom_168	10563546	0.015381359999999998	18.303593458840623	not_mentioned	0.8637	not_mentioned	correct	ok	not_mentioned	released	option_probability
Clef	imcs21	test	10563546	symptom_169	10563546	0.015381359999999998	18.303593458840623	not_mentioned	0.8227	not_mentioned	correct	ok	not_mentioned	released	option_probability
Clef	imcs21	test	10563546	symptom_170	10563546	0.015381359999999998	18.303593458840623	not_mentioned	0.8848	not_mentioned	correct	ok	not_mentioned	released	option_probability
Clef	imcs21	test	10563546	symptom_171	10563546	0.015381359999999998	18.303593458840623	not_mentioned	0.919	not_mentioned	correct	ok	not_mentioned	released	option_probability
Clef	imcs21	test	10563546	symptom_172	10563546	0.015381359999999998	18.303593458840623	not_mentioned	0.7558	not_mentioned	correct	ok	not_mentioned	released	option_probability
Clef	imcs21	test	10563546	symptom_173	10563546	0.015381359999999998	18.303593458840623	not_mentioned	0.8937	not_mentioned	correct	ok	not_mentioned	released	option_probability
Clef	imcs21	test	10563546	symptom_174	10563546	0.015381359999999998	18.303593458840623	not_mentioned	0.9509	not_mentioned	correct	ok	not_mentioned	released	option_probability
Clef	imcs21	test	10563546	symptom_175	10563546	0.015381359999999998	18.303593458840623	not_mentioned	0.8991	not_mentioned	correct	ok	not_mentioned	released	option_probability
Clef	imcs21	test	10563546	symptom_176	10563546	0.015381359999999998	18.303593458840623	not_mentioned	0.9166	not_mentioned	correct	ok	not_mentioned	released	option_probability
Clef	imcs21	test	10563546	symptom_177	10563546	0.015381359999999998	18.303593458840623	not_mentioned	0.8993	not_mentioned	correct	ok	not_mentioned	released	option_probability
Clef	imcs21	test	10563546	symptom_178	10563546	0.015381359999999998	18.303593458840623	not_mentioned	0.9179	not_mentioned	correct	ok	not_mentioned	released	option_probability
Clef	imcs21	test	10563546	symptom_179	10563546	0.015381359999999998	18.303593458840623	not_mentioned	0.8372	not_mentioned	correct	ok	not_mentioned	released	option_probability
Clef	imcs21	test	10563546	symptom_180	10563546	0.015381359999999998	18.303593458840623	not_mentioned	0.9289	not_mentioned	correct	ok	not_mentioned	released	option_probability
Clef	imcs21	test	10563546	symptom_181	10563546	0.015381359999999998	18.303593458840623	not_mentioned	0.8553	not_mentioned	correct	ok	not_mentioned	released	option_probability
Clef	imcs21	test	10563546	symptom_182	10563546	0.015381359999999998	18.303593458840623	not_mentioned	0.8725	not_mentioned	correct	ok	not_mentioned	released	option_probability
Clef	imcs21	test	10563546	symptom_183	10563546	0.015381359999999998	18.303593458840623	not_mentioned	0.9256	not_mentioned	correct	ok	not_mentioned	released	option_probability
Clef	imcs21	test	10563546	symptom_184	10563546	0.015381359999999998	18.303593458840623	not_mentioned	0.8648	not_mentioned	correct	ok	not_mentioned	released	option_probability
Clef	imcs21	test	10563546	symptom_185	10563546	0.015381359999999998	18.303593458840623	not_mentioned	0.5523	not_mentioned	correct	ok	not_mentioned	released	option_probability
Clef	imcs21	test	10563546	symptom_186	10563546	0.015381359999999998	18.303593458840623	not_mentioned	0.9427	not_mentioned	correct	ok	not_mentioned	released	option_probability
Clef	imcs21	test	10563546	symptom_187	10563546	0.015381359999999998	18.303593458840623	not_mentioned	0.7686	not_mentioned	correct	ok	not_mentioned	released	option_probability
Clef	imcs21	test	10563546	symptom_188	10563546	0.015381359999999998	18.303593458840623	not_mentioned	0.9286	not_mentioned	correct	ok	not_mentioned	released	option_probability
Clef	imcs21	test	10563546	symptom_189	10563546	0.015381359999999998	18.303593458840623	not_mentioned	0.8156	not_mentioned	correct	ok	not_mentioned	released	option_probability
Clef	imcs21	test	10563546	symptom_190	10563546	0.015381359999999998	18.303593458840623	not_mentioned	0.8913	not_mentioned	correct	ok	not_mentioned	released	option_probability
Clef	imcs21	test	10563546	symptom_191	10563546	0.015381359999999998	18.303593458840623	not_mentioned	0.891	not_mentioned	correct	ok	not_mentioned	released	option_probability
Clef	imcs21	test	10563546	symptom_192	10563546	0.015381359999999998	18.303593458840623	not_mentioned	0.8609	not_mentioned	correct	ok	not_mentioned	released	option_probability
Clef	imcs21	test	10563546	symptom_193	10563546	0.015381359999999998	18.303593458840623	not_mentioned	0.9631	not_mentioned	correct	ok	not_mentioned	released	option_probability
Clef	imcs21	test	10563546	symptom_194	10563546	0.015381359999999998	18.303593458840623	not_mentioned	0.9538	not_mentioned	correct	ok	not_mentioned	released	option_probability
Clef	imcs21	test	10563546	symptom_195	10563546	0.015381359999999998	18.303593458840623	not_mentioned	0.9813	not_mentioned	correct	ok	not_mentioned	released	option_probability
Clef	imcs21	test	10563546	symptom_196	10563546	0.015381359999999998	18.303593458840623	not_mentioned	0.9804	not_mentioned	correct	ok	not_mentioned	released	option_probability
Clef	imcs21	test	10563546	symptom_197	10563546	0.015381359999999998	18.303593458840623	not_mentioned	0.9545	not_mentioned	correct	ok	not_mentioned	released	option_probability
Clef	imcs21	test	10563546	symptom_198	10563546	0.015381359999999998	18.303593458840623	not_mentioned	0.962	not_mentioned	correct	ok	not_mentioned	released	option_probability
Clef	imcs21	test	10563546	symptom_199	10563546	0.015381359999999998	18.303593458840623	not_mentioned	0.9569	not_mentioned	correct	ok	not_mentioned	released	option_probability
Clef	imcs21	test	10563546	symptom_200	10563546	0.015381359999999998	18.303593458840623	not_mentioned	0.9119	not_mentioned	correct	ok	not_mentioned	released	option_probability
Clef	imcs21	test	10563546	symptom_201	10563546	0.015381359999999998	18.303593458840623	not_mentioned	0.6966	not_mentioned	correct	ok	not_mentioned	released	option_probability
Clef	imcs21	test	10563546	symptom_202	10563546	0.015381359999999998	18.303593458840623	not_mentioned	0.6622	not_mentioned	correct	ok	not_mentioned	released	option_probability
Clef	imcs21	test	10563546	symptom_203	10563546	0.015381359999999998	18.303593458840623	not_mentioned	0.9493	not_mentioned	correct	ok	not_mentioned	released	option_probability
Clef	imcs21	test	10563546	symptom_204	10563546	0.015381359999999998	18.303593458840623	not_mentioned	0.9587	not_mentioned	correct	ok	not_mentioned	released	option_probability
Clef	imcs21	test	10563546	symptom_205	10563546	0.015381359999999998	18.303593458840623	not_mentioned	0.891	not_mentioned	correct	ok	not_mentioned	released	option_probability
Clef	imcs21	test	10563546	symptom_206	10563546	0.015381359999999998	18.303593458840623	not_mentioned	0.9455	not_mentioned	correct	ok	not_mentioned	released	option_probability
Clef	imcs21	test	10563546	symptom_207	10563546	0.015381359999999998	18.303593458840623	not_mentioned	0.949	not_mentioned	correct	ok	not_mentioned	released	option_probability
Clef	imcs21	test	10563546	symptom_208	10563546	0.015381359999999998	18.303593458840623	not_mentioned	0.9529	not_mentioned	correct	ok	not_mentioned	released	option_probability
Clef	imcs21	test	10563546	symptom_209	10563546	0.015381359999999998	18.303593458840623	not_mentioned	0.9674	not_mentioned	correct	ok	not_mentioned	released	option_probability
Clef	imcs21	test	10563546	symptom_210	10563546	0.015381359999999998	18.303593458840623	not_mentioned	0.9736	not_mentioned	correct	ok	not_mentioned	released	option_probability
Clef	imcs21	test	10563546	symptom_211	10563546	0.015381359999999998	18.303593458840623	not_mentioned	0.8504	not_mentioned	correct	ok	not_mentioned	released	option_probability
Clef	imcs21	test	10563546	symptom_212	10563546	0.015381359999999998	18.303593458840623	not_mentioned	0.9186	not_mentioned	correct	ok	not_mentioned	released	option_probability
Clef	imcs21	test	10563546	symptom_213	10563546	0.015381359999999998	18.303593458840623	not_mentioned	0.906	not_mentioned	correct	ok	not_mentioned	released	option_probability
Clef	imcs21	test	10563546	symptom_214	10563546	0.015381359999999998	18.303593458840623	not_mentioned	0.9418	not_mentioned	correct	ok	not_mentioned	released	option_probability
Clef	imcs21	test	10563546	symptom_215	10563546	0.015381359999999998	18.303593458840623	not_mentioned	0.8171	not_mentioned	correct	ok	not_mentioned	released	option_probability
Clef	imcs21	test	10563546	symptom_216	10563546	0.015381359999999998	18.303593458840623	not_mentioned	0.9404	not_mentioned	correct	ok	not_mentioned	released	option_probability
Clef	imcs21	test	10563546	symptom_217	10563546	0.015381359999999998	18.303593458840623	not_mentioned	0.9522	not_mentioned	correct	ok	not_mentioned	released	option_probability
Clef	imcs21	test	10563546	symptom_218	10563546	0.015381359999999998	18.303593458840623	not_mentioned	0.9449	not_mentioned	correct	ok	not_mentioned	released	option_probability
Clef	imcs21	test	10563546	symptom_219	10563546	0.015381359999999998	18.303593458840623	not_mentioned	0.9599	not_mentioned	correct	ok	not_mentioned	released	option_probability
Clef	imcs21	test	10563546	symptom_220	10563546	0.015381359999999998	18.303593458840623	not_mentioned	0.9006	not_mentioned	correct	ok	not_mentioned	released	option_probability
Clef	imcs21	test	10563546	symptom_221	10563546	0.015381359999999998	18.303593458840623	not_mentioned	0.9409	not_mentioned	correct	ok	not_mentioned	released	option_probability
Clef	imcs21	test	10563546	symptom_222	10563546	0.015381359999999998	18.303593458840623	not_mentioned	0.8762	not_mentioned	correct	ok	not_mentioned	released	option_probability
Clef	imcs21	test	10563546	symptom_223	10563546	0.015381359999999998	18.303593458840623	not_mentioned	0.8193	not_mentioned	correct	ok	not_mentioned	released	option_probability
Clef	imcs21	test	10563546	symptom_224	10563546	0.015381359999999998	18.303593458840623	not_mentioned	0.9153	not_mentioned	correct	ok	not_mentioned	released	option_probability
Clef	imcs21	test	10563546	symptom_225	10563546	0.015381359999999998	18.303593458840623	not_mentioned	0.7967	not_mentioned	correct	ok	not_mentioned	released	option_probability
Clef	imcs21	test	10563546	symptom_226	10563546	0.015381359999999998	18.303593458840623	not_mentioned	0.864	not_mentioned	correct	ok	not_mentioned	released	option_probability
Clef	imcs21	test	10563546	symptom_227	10563546	0.015381359999999998	18.303593458840623	not_mentioned	0.6682	not_mentioned	correct	ok	not_mentioned	released	option_probability
Clef	imcs21	test	10563546	symptom_228	10563546	0.015381359999999998	18.303593458840623	not_mentioned	0.9333	not_mentioned	correct	ok	not_mentioned	released	option_probability
Clef	imcs21	test	10563546	symptom_229	10563546	0.015381359999999998	18.303593458840623	not_mentioned	0.9645	not_mentioned	correct	ok	not_mentioned	released	option_probability
Clef	imcs21	test	10563546	symptom_230	10563546	0.015381359999999998	18.303593458840623	not_mentioned	0.9171	not_mentioned	correct	ok	not_mentioned	released	option_probability
Clef	imcs21	test	10563546	symptom_231	10563546	0.015381359999999998	18.303593458840623	not_mentioned	0.8688	not_mentioned	correct	ok	not_mentioned	released	option_probability
Clef	imcs21	test	10563546	symptom_232	10563546	0.015381359999999998	18.303593458840623	not_mentioned	0.7928	not_mentioned	correct	ok	not_mentioned	released	option_probability
Clef	imcs21	test	10563546	symptom_233	10563546	0.015381359999999998	18.303593458840623	not_mentioned	0.9224	not_mentioned	correct	ok	not_mentioned	released	option_probability
Clef	imcs21	test	10563546	symptom_234	10563546	0.015381359999999998	18.303593458840623	not_mentioned	0.9123	not_mentioned	correct	ok	not_mentioned	released	option_probability
Clef	imcs21	test	10563546	symptom_235	10563546	0.015381359999999998	18.303593458840623	not_mentioned	0.8334	not_mentioned	correct	ok	not_mentioned	released	option_probability
Clef	imcs21	test	10563546	symptom_236	10563546	0.015381359999999998	18.303593458840623	not_mentioned	0.8871	not_mentioned	correct	ok	not_mentioned	released	option_probability
Clef	imcs21	test	10563546	symptom_237	10563546	0.015381359999999998	18.303593458840623	not_mentioned	0.8482	not_mentioned	correct	ok	not_mentioned	released	option_probability
Clef	imcs21	test	10563546	symptom_238	10563546	0.015381359999999998	18.303593458840623	not_mentioned	0.9448	not_mentioned	correct	ok	not_mentioned	released	option_probability
Clef	imcs21	test	10563546	symptom_239	10563546	0.015381359999999998	18.303593458840623	not_mentioned	0.9333	not_mentioned	correct	ok	not_mentioned	released	option_probability
Clef	imcs21	test	10563546	symptom_240	10563546	0.015381359999999998	18.303593458840623	not_mentioned	0.9266	not_mentioned	correct	ok	not_mentioned	released	option_probability
Clef	imcs21	test	10563546	symptom_241	10563546	0.015381359999999998	18.303593458840623	not_mentioned	0.8941	not_mentioned	correct	ok	not_mentioned	released	option_probability
Clef	imcs21	test	10563546	symptom_242	10563546	0.015381359999999998	18.303593458840623	not_mentioned	0.9163	not_mentioned	correct	ok	not_mentioned	released	option_probability
Clef	imcs21	test	10563546	symptom_243	10563546	0.015381359999999998	18.303593458840623	not_mentioned	0.9277	not_mentioned	correct	ok	not_mentioned	released	option_probability
Clef	imcs21	test	10563546	symptom_244	10563546	0.015381359999999998	18.303593458840623	not_mentioned	0.8637	not_mentioned	correct	ok	not_mentioned	released	option_probability
Clef	imcs21	test	10563546	symptom_245	10563546	0.015381359999999998	18.303593458840623	not_mentioned	0.9197	not_mentioned	correct	ok	not_mentioned	released	option_probability
Clef	imcs21	test	10563546	symptom_246	10563546	0.015381359999999998	18.303593458840623	not_mentioned	0.9226	not_mentioned	correct	ok	not_mentioned	released	option_probability
Clef	imcs21	test	10563546	symptom_247	10563546	0.015381359999999998	18.303593458840623	not_mentioned	0.9536	not_mentioned	correct	ok	not_mentioned	released	option_probability
Clef	imcs21	test	10563546	symptom_248	10563546	0.015381359999999998	18.303593458840623	not_mentioned	0.94	not_mentioned	correct	ok	not_mentioned	released	option_probability
Clef	imcs21	test	10563546	symptom_249	10563546	0.015381359999999998	18.303593458840623	not_mentioned	0.9400000000000001	not_mentioned	correct	ok	not_mentioned	released	option_probability
Clef	imcs21	test	10563546	symptom_250	10563546	0.015381359999999998	18.303593458840623	not_mentioned	0.8927	not_mentioned	correct	ok	not_mentioned	released	option_probability
Clef	imcs21	test	10563546	symptom_251	10563546	0.015381359999999998	18.303593458840623	not_mentioned	0.9456	not_mentioned	correct	ok	not_mentioned	released	option_probability
Clef	imcs21	test	10563546	symptom_252	10563546	0.015381359999999998	18.303593458840623	not_mentioned	0.8782	not_mentioned	correct	ok	not_mentioned	released	option_probability
Clef	imcs21	test	10563546	symptom_253	10563546	0.015381359999999998	18.303593458840623	not_mentioned	0.9534	not_mentioned	correct	ok	not_mentioned	released	option_probability
Clef	imcs21	test	10563546	symptom_254	10563546	0.015381359999999998	18.303593458840623	not_mentioned	0.5389	not_mentioned	correct	ok	not_mentioned	released	option_probability
Clef	imcs21	test	10563546	symptom_255	10563546	0.015381359999999998	18.303593458840623	not_mentioned	0.9411	not_mentioned	correct	ok	not_mentioned	released	option_probability
Clef	imcs21	test	10563546	symptom_256	10563546	0.015381359999999998	18.303593458840623	not_mentioned	0.908	not_mentioned	correct	ok	not_mentioned	released	option_probability
Clef	imcs21	test	10563546	symptom_257	10563546	0.015381359999999998	18.303593458840623	not_mentioned	0.9843	not_mentioned	correct	ok	not_mentioned	released	option_probability
Clef	imcs21	test	10563546	symptom_258	10563546	0.015381359999999998	18.303593458840623	not_mentioned	0.9862	not_mentioned	correct	ok	not_mentioned	released	option_probability
Clef	imcs21	test	10563546	symptom_259	10563546	0.015381359999999998	18.303593458840623	not_mentioned	0.9552	not_mentioned	correct	ok	not_mentioned	released	option_probability
Clef	imcs21	test	10563546	symptom_260	10563546	0.015381359999999998	18.303593458840623	not_mentioned	0.9277	not_mentioned	correct	ok	not_mentioned	released	option_probability
Clef	imcs21	test	10563546	symptom_261	10563546	0.015381359999999998	18.303593458840623	not_mentioned	0.9889	not_mentioned	correct	ok	not_mentioned	released	option_probability
Clef	imcs21	test	10563546	symptom_262	10563546	0.015381359999999998	18.303593458840623	not_mentioned	0.965	not_mentioned	correct	ok	not_mentioned	released	option_probability
Clef	imcs21	test	10563546	symptom_263	10563546	0.015381359999999998	18.303593458840623	not_mentioned	0.9447	not_mentioned	correct	ok	not_mentioned	released	option_probability
Clef	imcs21	test	10563546	symptom_264	10563546	0.015381359999999998	18.303593458840623	not_mentioned	0.9829	not_mentioned	correct	ok	not_mentioned	released	option_probability
Clef	imcs21	test	10563546	symptom_265	10563546	0.015381359999999998	18.303593458840623	not_mentioned	0.9147	not_mentioned	correct	ok	not_mentioned	released	option_probability
Clef	imcs21	test	10563546	symptom_266	10563546	0.015381359999999998	18.303593458840623	not_mentioned	0.9797	not_mentioned	correct	ok	not_mentioned	released	option_probability
Clef	imcs21	test	10563546	symptom_267	10563546	0.015381359999999998	18.303593458840623	not_mentioned	0.975	not_mentioned	correct	ok	not_mentioned	released	option_probability
Clef	imcs21	test	10563546	symptom_268	10563546	0.015381359999999998	18.303593458840623	not_mentioned	0.9725	not_mentioned	correct	ok	not_mentioned	released	option_probability
Clef	imcs21	test	10563546	symptom_269	10563546	0.015381359999999998	18.303593458840623	not_mentioned	0.9281	not_mentioned	correct	ok	not_mentioned	released	option_probability
Clef	imcs21	test	10563546	symptom_270	10563546	0.015381359999999998	18.303593458840623	not_mentioned	0.9425	not_mentioned	correct	ok	not_mentioned	released	option_probability
Clef	imcs21	test	10563546	symptom_271	10563546	0.015381359999999998	18.303593458840623	not_mentioned	0.9071	not_mentioned	correct	ok	not_mentioned	released	option_probability
Clef	imcs21	test	10563546	symptom_272	10563546	0.015381359999999998	18.303593458840623	not_mentioned	0.9718	not_mentioned	correct	ok	not_mentioned	released	option_probability
Clef	imcs21	test	10563546	symptom_273	10563546	0.015381359999999998	18.303593458840623	not_mentioned	0.9589	not_mentioned	correct	ok	not_mentioned	released	option_probability
Clef	imcs21	test	10563546	symptom_274	10563546	0.015381359999999998	18.303593458840623	not_mentioned	0.9682	not_mentioned	correct	ok	not_mentioned	released	option_probability
Clef	imcs21	test	10563546	symptom_275	10563546	0.015381359999999998	18.303593458840623	not_mentioned	0.8956	not_mentioned	correct	ok	not_mentioned	released	option_probability
Clef	imcs21	test	10563546	symptom_276	10563546	0.015381359999999998	18.303593458840623	not_mentioned	0.9757	not_mentioned	correct	ok	not_mentioned	released	option_probability
Clef	imcs21	test	10563546	symptom_277	10563546	0.015381359999999998	18.303593458840623	not_mentioned	0.9414	not_mentioned	correct	ok	not_mentioned	released	option_probability
Clef	imcs21	test	10563546	symptom_278	10563546	0.015381359999999998	18.303593458840623	not_mentioned	0.9088	not_mentioned	correct	ok	not_mentioned	released	option_probability
Clef	imcs21	test	10563546	symptom_279	10563546	0.015381359999999998	18.303593458840623	not_mentioned	0.9275	not_mentioned	correct	ok	not_mentioned	released	option_probability
Clef	imcs21	test	10563546	symptom_280	10563546	0.015381359999999998	18.303593458840623	not_mentioned	0.9733	not_mentioned	correct	ok	not_mentioned	released	option_probability
Clef	imcs21	test	10563546	symptom_281	10563546	0.015381359999999998	18.303593458840623	not_mentioned	0.9545	not_mentioned	correct	ok	not_mentioned	released	option_probability
Clef	imcs21	test	10563546	symptom_282	10563546	0.015381359999999998	18.303593458840623	not_mentioned	0.9337	not_mentioned	correct	ok	not_mentioned	released	option_probability
Clef	imcs21	test	10563546	symptom_283	10563546	0.015381359999999998	18.303593458840623	not_mentioned	0.955	not_mentioned	correct	ok	not_mentioned	released	option_probability
Clef	imcs21	test	10563546	symptom_284	10563546	0.015381359999999998	18.303593458840623	not_mentioned	0.9515	not_mentioned	correct	ok	not_mentioned	released	option_probability
Clef	imcs21	test	10563546	symptom_285	10563546	0.015381359999999998	18.303593458840623	not_mentioned	0.9395	not_mentioned	correct	ok	not_mentioned	released	option_probability
Clef	imcs21	test	10563546	symptom_286	10563546	0.015381359999999998	18.303593458840623	not_mentioned	0.9562	not_mentioned	correct	ok	not_mentioned	released	option_probability
Clef	imcs21	test	10563546	symptom_287	10563546	0.015381359999999998	18.303593458840623	not_mentioned	0.937	not_mentioned	correct	ok	not_mentioned	released	option_probability
Clef	imcs21	test	10563546	symptom_288	10563546	0.015381359999999998	18.303593458840623	not_mentioned	0.9709	not_mentioned	correct	ok	not_mentioned	released	option_probability
Clef	imcs21	test	10563546	symptom_289	10563546	0.015381359999999998	18.303593458840623	not_mentioned	0.9621	not_mentioned	correct	ok	not_mentioned	released	option_probability
Clef	imcs21	test	10563546	symptom_290	10563546	0.015381359999999998	18.303593458840623	not_mentioned	0.948	not_mentioned	correct	ok	not_mentioned	released	option_probability
Clef	imcs21	test	10563546	symptom_291	10563546	0.015381359999999998	18.303593458840623	not_mentioned	0.9723	not_mentioned	correct	ok	not_mentioned	released	option_probability
Clef	imcs21	test	10563546	symptom_292	10563546	0.015381359999999998	18.303593458840623	not_mentioned	0.7844	not_mentioned	correct	ok	not_mentioned	released	option_probability
Clef	imcs21	test	10563546	symptom_293	10563546	0.015381359999999998	18.303593458840623	not_mentioned	0.8528	not_mentioned	correct	ok	not_mentioned	released	option_probability
Clef	imcs21	test	10563546	symptom_294	10563546	0.015381359999999998	18.303593458840623	not_mentioned	0.9739	not_mentioned	correct	ok	not_mentioned	released	option_probability
Clef	imcs21	test	10563546	symptom_295	10563546	0.015381359999999998	18.303593458840623	not_mentioned	0.9719	not_mentioned	correct	ok	not_mentioned	released	option_probability
Clef	imcs21	test	10563546	symptom_296	10563546	0.015381359999999998	18.303593458840623	not_mentioned	0.9611	not_mentioned	correct	ok	not_mentioned	released	option_probability
Clef	imcs21	test	10563546	symptom_297	10563546	0.015381359999999998	18.303593458840623	not_mentioned	0.9652	not_mentioned	correct	ok	not_mentioned	released	option_probability
Clef	imcs21	test	10563546	symptom_298	10563546	0.015381359999999998	18.303593458840623	not_mentioned	0.9187	not_mentioned	correct	ok	not_mentioned	released	option_probability
Clef	imcs21	test	10563546	symptom_299	10563546	0.015381359999999998	18.303593458840623	not_mentioned	0.9041	not_mentioned	correct	ok	not_mentioned	released	option_probability
Clef	imcs21	test	10563546	symptom_300	10563546	0.015381359999999998	18.303593458840623	not_mentioned	0.9488	not_mentioned	correct	ok	not_mentioned	released	option_probability
Clef	imcs21	test	10563546	symptom_301	10563546	0.015381359999999998	18.303593458840623	not_mentioned	0.9543	not_mentioned	correct	ok	not_mentioned	released	option_probability
Clef	imcs21	test	10563546	symptom_302	10563546	0.015381359999999998	18.303593458840623	not_mentioned	0.9802	not_mentioned	correct	ok	not_mentioned	released	option_probability
Clef	imcs21	test	10563546	symptom_303	10563546	0.015381359999999998	18.303593458840623	not_mentioned	0.948	not_mentioned	correct	ok	not_mentioned	released	option_probability
Clef	imcs21	test	10563546	symptom_304	10563546	0.015381359999999998	18.303593458840623	not_mentioned	0.9614	not_mentioned	correct	ok	not_mentioned	released	option_probability
Clef	imcs21	test	10563546	symptom_305	10563546	0.015381359999999998	18.303593458840623	not_mentioned	0.9675	not_mentioned	correct	ok	not_mentioned	released	option_probability
Clef	imcs21	test	10563546	symptom_306	10563546	0.015381359999999998	18.303593458840623	not_mentioned	0.9559	not_mentioned	correct	ok	not_mentioned	released	option_probability
Clef	imcs21	test	10563546	symptom_307	10563546	0.015381359999999998	18.303593458840623	not_mentioned	0.9449	not_mentioned	correct	ok	not_mentioned	released	option_probability
Clef	imcs21	test	10563546	symptom_308	10563546	0.015381359999999998	18.303593458840623	not_mentioned	0.9412	not_mentioned	correct	ok	not_mentioned	released	option_probability
Clef	imcs21	test	10563546	symptom_309	10563546	0.015381359999999998	18.303593458840623	not_mentioned	0.9333	not_mentioned	correct	ok	not_mentioned	released	option_probability
Clef	imcs21	test	10563546	symptom_310	10563546	0.015381359999999998	18.303593458840623	not_mentioned	0.9508	not_mentioned	correct	ok	not_mentioned	released	option_probability
Clef	imcs21	test	10563546	symptom_311	10563546	0.015381359999999998	18.303593458840623	not_mentioned	0.9657	not_mentioned	correct	ok	not_mentioned	released	option_probability
Clef	imcs21	test	10563546	symptom_312	10563546	0.015381359999999998	18.303593458840623	not_mentioned	0.9708	not_mentioned	correct	ok	not_mentioned	released	option_probability
Clef	imcs21	test	10563546	symptom_313	10563546	0.015381359999999998	18.303593458840623	not_mentioned	0.9496	not_mentioned	correct	ok	not_mentioned	released	option_probability
Clef	imcs21	test	10563546	symptom_314	10563546	0.015381359999999998	18.303593458840623	not_mentioned	0.9598	not_mentioned	correct	ok	not_mentioned	released	option_probability
Clef	imcs21	test	10563546	symptom_315	10563546	0.015381359999999998	18.303593458840623	not_mentioned	0.9065	not_mentioned	correct	ok	not_mentioned	released	option_probability
Clef	imcs21	test	10563546	symptom_316	10563546	0.015381359999999998	18.303593458840623	not_mentioned	0.7895	not_mentioned	correct	ok	not_mentioned	released	option_probability
Clef	imcs21	test	10563546	symptom_317	10563546	0.015381359999999998	18.303593458840623	not_mentioned	0.9098	not_mentioned	correct	ok	not_mentioned	released	option_probability
Clef	imcs21	test	10563546	symptom_318	10563546	0.015381359999999998	18.303593458840623	not_mentioned	0.9608	not_mentioned	correct	ok	not_mentioned	released	option_probability
Clef	imcs21	test	10563546	symptom_319	10563546	0.015381359999999998	18.303593458840623	not_mentioned	0.9681	not_mentioned	correct	ok	not_mentioned	released	option_probability
Clef	imcs21	test	10563546	symptom_320	10563546	0.015381359999999998	18.303593458840623	not_mentioned	0.8145	not_mentioned	correct	ok	not_mentioned	released	option_probability
Clef	imcs21	test	10563546	symptom_321	10563546	0.015381359999999998	18.303593458840623	not_mentioned	0.9582	not_mentioned	correct	ok	not_mentioned	released	option_probability
Clef	imcs21	test	10563546	symptom_322	10563546	0.015381359999999998	18.303593458840623	not_mentioned	0.9744	not_mentioned	correct	ok	not_mentioned	released	option_probability
Clef	imcs21	test	10563546	symptom_323	10563546	0.015381359999999998	18.303593458840623	not_mentioned	0.9694	not_mentioned	correct	ok	not_mentioned	released	option_probability
Clef	imcs21	test	10563546	symptom_324	10563546	0.015381359999999998	18.303593458840623	not_mentioned	0.9675	not_mentioned	correct	ok	not_mentioned	released	option_probability
Clef	imcs21	test	10563546	symptom_325	10563546	0.015381359999999998	18.303593458840623	not_mentioned	0.9247	not_mentioned	correct	ok	not_mentioned	released	option_probability
Clef	imcs21	test	10563546	symptom_326	10563546	0.015381359999999998	18.303593458840623	not_mentioned	0.9581	not_mentioned	correct	ok	not_mentioned	released	option_probability
Clef	imcs21	test	10563546	symptom_327	10563546	0.015381359999999998	18.303593458840623	not_mentioned	0.9151	not_mentioned	correct	ok	not_mentioned	released	option_probability
Clef	imcs21	test	10563546	symptom_328	10563546	0.015381359999999998	18.303593458840623	not_mentioned	0.8576	not_mentioned	correct	ok	not_mentioned	released	option_probability
Clef	imcs21	test	10563546	symptom_329	10563546	0.015381359999999998	18.303593458840623	not_mentioned	0.9525	not_mentioned	correct	ok	not_mentioned	released	option_probability
Clef	imcs21	test	10563546	symptom_330	10563546	0.015381359999999998	18.303593458840623	not_mentioned	0.9574	not_mentioned	correct	ok	not_mentioned	released	option_probability
Clef	imcs21	test	10563745	symptom_000	10563745	0.01525752	17.968620124971494	not_mentioned	0.6706	not_mentioned	correct	ok	not_mentioned	released	option_probability
Clef	imcs21	test	10563745	symptom_001	10563745	0.01525752	17.968620124971494	negative	0.9551	negative	correct	ok	negative	released	option_probability
Clef	imcs21	test	10563745	symptom_002	10563745	0.01525752	17.968620124971494	not_mentioned	0.8145	not_mentioned	correct	ok	not_mentioned	released	option_probability
Clef	imcs21	test	10563745	symptom_003	10563745	0.01525752	17.968620124971494	not_mentioned	0.8724	not_mentioned	correct	ok	not_mentioned	released	option_probability
Clef	imcs21	test	10563745	symptom_004	10563745	0.01525752	17.968620124971494	positive	0.9159	uncertain	incorrect	ok	uncertain	released	option_probability
Clef	imcs21	test	10563745	symptom_005	10563745	0.01525752	17.968620124971494	not_mentioned	0.9563	not_mentioned	correct	ok	not_mentioned	released	option_probability
Clef	imcs21	test	10563745	symptom_006	10563745	0.01525752	17.968620124971494	negative	0.9414	negative	correct	ok	negative	released	option_probability
Clef	imcs21	test	10563745	symptom_007	10563745	0.01525752	17.968620124971494	negative	0.6361	not_mentioned	incorrect	ok	not_mentioned	released	option_probability
Clef	imcs21	test	10563745	symptom_008	10563745	0.01525752	17.968620124971494	positive	0.8753	positive	correct	ok	positive	released	option_probability
Clef	imcs21	test	10563745	symptom_009	10563745	0.01525752	17.968620124971494	negative	0.6021	not_mentioned	incorrect	ok	not_mentioned	released	option_probability
Clef	imcs21	test	10563745	symptom_010	10563745	0.01525752	17.968620124971494	not_mentioned	0.7327	not_mentioned	correct	ok	not_mentioned	released	option_probability
Clef	imcs21	test	10563745	symptom_011	10563745	0.01525752	17.968620124971494	not_mentioned	0.8923	not_mentioned	correct	ok	not_mentioned	released	option_probability
Clef	imcs21	test	10563745	symptom_012	10563745	0.01525752	17.968620124971494	not_mentioned	0.8398	not_mentioned	correct	ok	not_mentioned	released	option_probability
Clef	imcs21	test	10563745	symptom_013	10563745	0.01525752	17.968620124971494	not_mentioned	0.7669	not_mentioned	correct	ok	not_mentioned	released	option_probability
Clef	imcs21	test	10563745	symptom_014	10563745	0.01525752	17.968620124971494	not_mentioned	0.6877	not_mentioned	correct	ok	not_mentioned	released	option_probability
Clef	imcs21	test	10563745	symptom_015	10563745	0.01525752	17.968620124971494	negative	0.748	not_mentioned	incorrect	ok	not_mentioned	released	option_probability
Clef	imcs21	test	10563745	symptom_016	10563745	0.01525752	17.968620124971494	not_mentioned	0.6192	not_mentioned	correct	ok	not_mentioned	released	option_probability
Clef	imcs21	test	10563745	symptom_017	10563745	0.01525752	17.968620124971494	uncertain	0.7722	uncertain	correct	ok	uncertain	released	option_probability
Clef	imcs21	test	10563745	symptom_018	10563745	0.01525752	17.968620124971494	not_mentioned	0.9103	not_mentioned	correct	ok	not_mentioned	released	option_probability
Clef	imcs21	test	10563745	symptom_019	10563745	0.01525752	17.968620124971494	not_mentioned	0.9427	not_mentioned	correct	ok	not_mentioned	released	option_probability
Clef	imcs21	test	10563745	symptom_020	10563745	0.01525752	17.968620124971494	not_mentioned	0.5253	not_mentioned	correct	ok	not_mentioned	released	option_probability
Clef	imcs21	test	10563745	symptom_021	10563745	0.01525752	17.968620124971494	not_mentioned	0.8697	not_mentioned	correct	ok	not_mentioned	released	option_probability
Clef	imcs21	test	10563745	symptom_022	10563745	0.01525752	17.968620124971494	not_mentioned	0.8037	not_mentioned	correct	ok	not_mentioned	released	option_probability
Clef	imcs21	test	10563745	symptom_023	10563745	0.01525752	17.968620124971494	not_mentioned	0.8073	not_mentioned	correct	ok	not_mentioned	released	option_probability
Clef	imcs21	test	10563745	symptom_024	10563745	0.01525752	17.968620124971494	not_mentioned	0.9125	not_mentioned	correct	ok	not_mentioned	released	option_probability
Clef	imcs21	test	10563745	symptom_025	10563745	0.01525752	17.968620124971494	not_mentioned	0.8476	not_mentioned	correct	ok	not_mentioned	released	option_probability
Clef	imcs21	test	10563745	symptom_026	10563745	0.01525752	17.968620124971494	not_mentioned	0.9494	not_mentioned	correct	ok	not_mentioned	released	option_probability
Clef	imcs21	test	10563745	symptom_027	10563745	0.01525752	17.968620124971494	not_mentioned	0.7066	uncertain	incorrect	ok	uncertain	released	option_probability
Clef	imcs21	test	10563745	symptom_028	10563745	0.01525752	17.968620124971494	not_mentioned	0.8695	not_mentioned	correct	ok	not_mentioned	released	option_probability
Clef	imcs21	test	10563745	symptom_029	10563745	0.01525752	17.968620124971494	not_mentioned	0.6541	not_mentioned	correct	ok	not_mentioned	released	option_probability
Clef	imcs21	test	10563745	symptom_030	10563745	0.01525752	17.968620124971494	negative	0.6829000000000001	not_mentioned	incorrect	ok	not_mentioned	released	option_probability
Clef	imcs21	test	10563745	symptom_031	10563745	0.01525752	17.968620124971494	not_mentioned	0.8221	not_mentioned	correct	ok	not_mentioned	released	option_probability
Clef	imcs21	test	10563745	symptom_032	10563745	0.01525752	17.968620124971494	not_mentioned	0.5126	not_mentioned	correct	ok	not_mentioned	released	option_probability
Clef	imcs21	test	10563745	symptom_033	10563745	0.01525752	17.968620124971494	not_mentioned	0.9351	not_mentioned	correct	ok	not_mentioned	released	option_probability
Clef	imcs21	test	10563745	symptom_034	10563745	0.01525752	17.968620124971494	not_mentioned	0.8685	not_mentioned	correct	ok	not_mentioned	released	option_probability
Clef	imcs21	test	10563745	symptom_035	10563745	0.01525752	17.968620124971494	not_mentioned	0.7443	not_mentioned	correct	ok	not_mentioned	released	option_probability
Clef	imcs21	test	10563745	symptom_036	10563745	0.01525752	17.968620124971494	not_mentioned	0.8247	not_mentioned	correct	ok	not_mentioned	released	option_probability
Clef	imcs21	test	10563745	symptom_037	10563745	0.01525752	17.968620124971494	not_mentioned	0.4528	not_mentioned	correct	ok	not_mentioned	released	option_probability
Clef	imcs21	test	10563745	symptom_038	10563745	0.01525752	17.968620124971494	not_mentioned	0.7915	not_mentioned	correct	ok	not_mentioned	released	option_probability
Clef	imcs21	test	10563745	symptom_039	10563745	0.01525752	17.968620124971494	not_mentioned	0.8398	not_mentioned	correct	ok	not_mentioned	released	option_probability
Clef	imcs21	test	10563745	symptom_040	10563745	0.01525752	17.968620124971494	not_mentioned	0.9626	not_mentioned	correct	ok	not_mentioned	released	option_probability
Clef	imcs21	test	10563745	symptom_041	10563745	0.01525752	17.968620124971494	not_mentioned	0.8739	not_mentioned	correct	ok	not_mentioned	released	option_probability
Clef	imcs21	test	10563745	symptom_042	10563745	0.01525752	17.968620124971494	not_mentioned	0.8775000000000001	not_mentioned	correct	ok	not_mentioned	released	option_probability
Clef	imcs21	test	10563745	symptom_043	10563745	0.01525752	17.968620124971494	positive	0.7516	positive	correct	ok	positive	released	option_probability
Clef	imcs21	test	10563745	symptom_044	10563745	0.01525752	17.968620124971494	not_mentioned	0.7281	not_mentioned	correct	ok	not_mentioned	released	option_probability
Clef	imcs21	test	10563745	symptom_045	10563745	0.01525752	17.968620124971494	not_mentioned	0.7926	not_mentioned	correct	ok	not_mentioned	released	option_probability
Clef	imcs21	test	10563745	symptom_046	10563745	0.01525752	17.968620124971494	not_mentioned	0.7818	not_mentioned	correct	ok	not_mentioned	released	option_probability
Clef	imcs21	test	10563745	symptom_047	10563745	0.01525752	17.968620124971494	not_mentioned	0.8552	not_mentioned	correct	ok	not_mentioned	released	option_probability
Clef	imcs21	test	10563745	symptom_048	10563745	0.01525752	17.968620124971494	not_mentioned	0.933	not_mentioned	correct	ok	not_mentioned	released	option_probability
Clef	imcs21	test	10563745	symptom_049	10563745	0.01525752	17.968620124971494	not_mentioned	0.821	not_mentioned	correct	ok	not_mentioned	released	option_probability
Clef	imcs21	test	10563745	symptom_050	10563745	0.01525752	17.968620124971494	not_mentioned	0.7576	not_mentioned	correct	ok	not_mentioned	released	option_probability
Clef	imcs21	test	10563745	symptom_051	10563745	0.01525752	17.968620124971494	not_mentioned	0.9137	not_mentioned	correct	ok	not_mentioned	released	option_probability
Clef	imcs21	test	10563745	symptom_052	10563745	0.01525752	17.968620124971494	not_mentioned	0.5983	not_mentioned	correct	ok	not_mentioned	released	option_probability
Clef	imcs21	test	10563745	symptom_053	10563745	0.01525752	17.968620124971494	not_mentioned	0.6592	not_mentioned	correct	ok	not_mentioned	released	option_probability
Clef	imcs21	test	10563745	symptom_054	10563745	0.01525752	17.968620124971494	not_mentioned	0.9065	not_mentioned	correct	ok	not_mentioned	released	option_probability
Clef	imcs21	test	10563745	symptom_055	10563745	0.01525752	17.968620124971494	not_mentioned	0.9272	not_mentioned	correct	ok	not_mentioned	released	option_probability
Clef	imcs21	test	10563745	symptom_056	10563745	0.01525752	17.968620124971494	not_mentioned	0.8624	not_mentioned	correct	ok	not_mentioned	released	option_probability
Clef	imcs21	test	10563745	symptom_057	10563745	0.01525752	17.968620124971494	not_mentioned	0.8865	not_mentioned	correct	ok	not_mentioned	released	option_probability
Clef	imcs21	test	10563745	symptom_058	10563745	0.01525752	17.968620124971494	not_mentioned	0.6236	not_mentioned	correct	ok	not_mentioned	released	option_probability
Clef	imcs21	test	10563745	symptom_059	10563745	0.01525752	17.968620124971494	not_mentioned	0.8685	not_mentioned	correct	ok	not_mentioned	released	option_probability
Clef	imcs21	test	10563745	symptom_060	10563745	0.01525752	17.968620124971494	not_mentioned	0.7779	not_mentioned	correct	ok	not_mentioned	released	option_probability
Clef	imcs21	test	10563745	symptom_061	10563745	0.01525752	17.968620124971494	not_mentioned	0.8362	not_mentioned	correct	ok	not_mentioned	released	option_probability
Clef	imcs21	test	10563745	symptom_062	10563745	0.01525752	17.968620124971494	not_mentioned	0.8748	not_mentioned	correct	ok	not_mentioned	released	option_probability
Clef	imcs21	test	10563745	symptom_063	10563745	0.01525752	17.968620124971494	not_mentioned	0.7083	not_mentioned	correct	ok	not_mentioned	released	option_probability
Clef	imcs21	test	10563745	symptom_064	10563745	0.01525752	17.968620124971494	not_mentioned	0.7511	not_mentioned	correct	ok	not_mentioned	released	option_probability
Clef	imcs21	test	10563745	symptom_065	10563745	0.01525752	17.968620124971494	not_mentioned	0.9606	not_mentioned	correct	ok	not_mentioned	released	option_probability
Clef	imcs21	test	10563745	symptom_066	10563745	0.01525752	17.968620124971494	not_mentioned	0.7168	not_mentioned	correct	ok	not_mentioned	released	option_probability
Clef	imcs21	test	10563745	symptom_067	10563745	0.01525752	17.968620124971494	not_mentioned	0.885	not_mentioned	correct	ok	not_mentioned	released	option_probability
Clef	imcs21	test	10563745	symptom_068	10563745	0.01525752	17.968620124971494	not_mentioned	0.913	not_mentioned	correct	ok	not_mentioned	released	option_probability
Clef	imcs21	test	10563745	symptom_069	10563745	0.01525752	17.968620124971494	not_mentioned	0.9008	not_mentioned	correct	ok	not_mentioned	released	option_probability
Clef	imcs21	test	10563745	symptom_070	10563745	0.01525752	17.968620124971494	not_mentioned	0.8607	not_mentioned	correct	ok	not_mentioned	released	option_probability
Clef	imcs21	test	10563745	symptom_071	10563745	0.01525752	17.968620124971494	not_mentioned	0.9071	not_mentioned	correct	ok	not_mentioned	released	option_probability
Clef	imcs21	test	10563745	symptom_072	10563745	0.01525752	17.968620124971494	not_mentioned	0.9357	not_mentioned	correct	ok	not_mentioned	released	option_probability
Clef	imcs21	test	10563745	symptom_073	10563745	0.01525752	17.968620124971494	not_mentioned	0.899	not_mentioned	correct	ok	not_mentioned	released	option_probability
Clef	imcs21	test	10563745	symptom_074	10563745	0.01525752	17.968620124971494	not_mentioned	0.8687	not_mentioned	correct	ok	not_mentioned	released	option_probability
Clef	imcs21	test	10563745	symptom_075	10563745	0.01525752	17.968620124971494	not_mentioned	0.7901	not_mentioned	correct	ok	not_mentioned	released	option_probability
Clef	imcs21	test	10563745	symptom_076	10563745	0.01525752	17.968620124971494	not_mentioned	0.5578	not_mentioned	correct	ok	not_mentioned	released	option_probability
Clef	imcs21	test	10563745	symptom_077	10563745	0.01525752	17.968620124971494	not_mentioned	0.8991	not_mentioned	correct	ok	not_mentioned	released	option_probability
Clef	imcs21	test	10563745	symptom_078	10563745	0.01525752	17.968620124971494	not_mentioned	0.8522	not_mentioned	correct	ok	not_mentioned	released	option_probability
Clef	imcs21	test	10563745	symptom_079	10563745	0.01525752	17.968620124971494	not_mentioned	0.822	not_mentioned	correct	ok	not_mentioned	released	option_probability
Clef	imcs21	test	10563745	symptom_080	10563745	0.01525752	17.968620124971494	not_mentioned	0.7969	not_mentioned	correct	ok	not_mentioned	released	option_probability
Clef	imcs21	test	10563745	symptom_081	10563745	0.01525752	17.968620124971494	not_mentioned	0.9611	not_mentioned	correct	ok	not_mentioned	released	option_probability
Clef	imcs21	test	10563745	symptom_082	10563745	0.01525752	17.968620124971494	not_mentioned	0.927	not_mentioned	correct	ok	not_mentioned	released	option_probability
Clef	imcs21	test	10563745	symptom_083	10563745	0.01525752	17.968620124971494	not_mentioned	0.6905	not_mentioned	correct	ok	not_mentioned	released	option_probability
Clef	imcs21	test	10563745	symptom_084	10563745	0.01525752	17.968620124971494	not_mentioned	0.9202	not_mentioned	correct	ok	not_mentioned	released	option_probability
Clef	imcs21	test	10563745	symptom_085	10563745	0.01525752	17.968620124971494	not_mentioned	0.8107	not_mentioned	correct	ok	not_mentioned	released	option_probability
Clef	imcs21	test	10563745	symptom_086	10563745	0.01525752	17.968620124971494	not_mentioned	0.5093	not_mentioned	correct	ok	not_mentioned	released	option_probability
Clef	imcs21	test	10563745	symptom_087	10563745	0.01525752	17.968620124971494	not_mentioned	0.7658	not_mentioned	correct	ok	not_mentioned	released	option_probability
Clef	imcs21	test	10563745	symptom_088	10563745	0.01525752	17.968620124971494	not_mentioned	0.8942	not_mentioned	correct	ok	not_mentioned	released	option_probability
Clef	imcs21	test	10563745	symptom_089	10563745	0.01525752	17.968620124971494	not_mentioned	0.4274	not_mentioned	correct	ok	not_mentioned	released	option_probability
Clef	imcs21	test	10563745	symptom_090	10563745	0.01525752	17.968620124971494	not_mentioned	0.7887	not_mentioned	correct	ok	not_mentioned	released	option_probability
Clef	imcs21	test	10563745	symptom_091	10563745	0.01525752	17.968620124971494	not_mentioned	0.9438	not_mentioned	correct	ok	not_mentioned	released	option_probability
Clef	imcs21	test	10563745	symptom_092	10563745	0.01525752	17.968620124971494	not_mentioned	0.7326	not_mentioned	correct	ok	not_mentioned	released	option_probability
Clef	imcs21	test	10563745	symptom_093	10563745	0.01525752	17.968620124971494	not_mentioned	0.9159	not_mentioned	correct	ok	not_mentioned	released	option_probability
Clef	imcs21	test	10563745	symptom_094	10563745	0.01525752	17.968620124971494	not_mentioned	0.9079	not_mentioned	correct	ok	not_mentioned	released	option_probability
Clef	imcs21	test	10563745	symptom_095	10563745	0.01525752	17.968620124971494	not_mentioned	0.7829	not_mentioned	correct	ok	not_mentioned	released	option_probability
Clef	imcs21	test	10563745	symptom_096	10563745	0.01525752	17.968620124971494	not_mentioned	0.6806	not_mentioned	correct	ok	not_mentioned	released	option_probability
Clef	imcs21	test	10563745	symptom_097	10563745	0.01525752	17.968620124971494	not_mentioned	0.7681	not_mentioned	correct	ok	not_mentioned	released	option_probability
Clef	imcs21	test	10563745	symptom_098	10563745	0.01525752	17.968620124971494	not_mentioned	0.7273	not_mentioned	correct	ok	not_mentioned	released	option_probability
Clef	imcs21	test	10563745	symptom_099	10563745	0.01525752	17.968620124971494	not_mentioned	0.8162	not_mentioned	correct	ok	not_mentioned	released	option_probability
Clef	imcs21	test	10563745	symptom_100	10563745	0.01525752	17.968620124971494	not_mentioned	0.7313	not_mentioned	correct	ok	not_mentioned	released	option_probability
Clef	imcs21	test	10563745	symptom_101	10563745	0.01525752	17.968620124971494	not_mentioned	0.8267	not_mentioned	correct	ok	not_mentioned	released	option_probability
Clef	imcs21	test	10563745	symptom_102	10563745	0.01525752	17.968620124971494	not_mentioned	0.8964	not_mentioned	correct	ok	not_mentioned	released	option_probability
Clef	imcs21	test	10563745	symptom_103	10563745	0.01525752	17.968620124971494	not_mentioned	0.9346	not_mentioned	correct	ok	not_mentioned	released	option_probability
Clef	imcs21	test	10563745	symptom_104	10563745	0.01525752	17.968620124971494	not_mentioned	0.8972	not_mentioned	correct	ok	not_mentioned	released	option_probability
Clef	imcs21	test	10563745	symptom_105	10563745	0.01525752	17.968620124971494	not_mentioned	0.8345	not_mentioned	correct	ok	not_mentioned	released	option_probability
Clef	imcs21	test	10563745	symptom_106	10563745	0.01525752	17.968620124971494	not_mentioned	0.7016	not_mentioned	correct	ok	not_mentioned	released	option_probability
Clef	imcs21	test	10563745	symptom_107	10563745	0.01525752	17.968620124971494	not_mentioned	0.7223	not_mentioned	correct	ok	not_mentioned	released	option_probability
Clef	imcs21	test	10563745	symptom_108	10563745	0.01525752	17.968620124971494	not_mentioned	0.9265	not_mentioned	correct	ok	not_mentioned	released	option_probability
Clef	imcs21	test	10563745	symptom_109	10563745	0.01525752	17.968620124971494	not_mentioned	0.6857	not_mentioned	correct	ok	not_mentioned	released	option_probability
Clef	imcs21	test	10563745	symptom_110	10563745	0.01525752	17.968620124971494	not_mentioned	0.8147	not_mentioned	correct	ok	not_mentioned	released	option_probability
Clef	imcs21	test	10563745	symptom_111	10563745	0.01525752	17.968620124971494	not_mentioned	0.6575	not_mentioned	correct	ok	not_mentioned	released	option_probability
Clef	imcs21	test	10563745	symptom_112	10563745	0.01525752	17.968620124971494	not_mentioned	0.889	not_mentioned	correct	ok	not_mentioned	released	option_probability
Clef	imcs21	test	10563745	symptom_113	10563745	0.01525752	17.968620124971494	not_mentioned	0.8675	not_mentioned	correct	ok	not_mentioned	released	option_probability
Clef	imcs21	test	10563745	symptom_114	10563745	0.01525752	17.968620124971494	not_mentioned	0.9165	not_mentioned	correct	ok	not_mentioned	released	option_probability
Clef	imcs21	test	10563745	symptom_115	10563745	0.01525752	17.968620124971494	not_mentioned	0.792	not_mentioned	correct	ok	not_mentioned	released	option_probability
Clef	imcs21	test	10563745	symptom_116	10563745	0.01525752	17.968620124971494	uncertain	0.5239	not_mentioned	incorrect	ok	not_mentioned	released	option_probability
Clef	imcs21	test	10563745	symptom_117	10563745	0.01525752	17.968620124971494	not_mentioned	0.8164	not_mentioned	correct	ok	not_mentioned	released	option_probability
Clef	imcs21	test	10563745	symptom_118	10563745	0.01525752	17.968620124971494	not_mentioned	0.862	not_mentioned	correct	ok	not_mentioned	released	option_probability
Clef	imcs21	test	10563745	symptom_119	10563745	0.01525752	17.968620124971494	not_mentioned	0.6327	not_mentioned	correct	ok	not_mentioned	released	option_probability
Clef	imcs21	test	10563745	symptom_120	10563745	0.01525752	17.968620124971494	not_mentioned	0.8069	not_mentioned	correct	ok	not_mentioned	released	option_probability
Clef	imcs21	test	10563745	symptom_121	10563745	0.01525752	17.968620124971494	not_mentioned	0.7252	not_mentioned	correct	ok	not_mentioned	released	option_probability
Clef	imcs21	test	10563745	symptom_122	10563745	0.01525752	17.968620124971494	not_mentioned	0.6566	not_mentioned	correct	ok	not_mentioned	released	option_probability
Clef	imcs21	test	10563745	symptom_123	10563745	0.01525752	17.968620124971494	not_mentioned	0.5322	not_mentioned	correct	ok	not_mentioned	released	option_probability
Clef	imcs21	test	10563745	symptom_124	10563745	0.01525752	17.968620124971494	negative	0.6218	not_mentioned	incorrect	ok	not_mentioned	released	option_probability
Clef	imcs21	test	10563745	symptom_125	10563745	0.01525752	17.968620124971494	not_mentioned	0.9128000000000001	not_mentioned	correct	ok	not_mentioned	released	option_probability
Clef	imcs21	test	10563745	symptom_126	10563745	0.01525752	17.968620124971494	not_mentioned	0.9285	not_mentioned	correct	ok	not_mentioned	released	option_probability
Clef	imcs21	test	10563745	symptom_127	10563745	0.01525752	17.968620124971494	not_mentioned	0.6946	not_mentioned	correct	ok	not_mentioned	released	option_probability
Clef	imcs21	test	10563745	symptom_128	10563745	0.01525752	17.968620124971494	not_mentioned	0.715	not_mentioned	correct	ok	not_mentioned	released	option_probability
Clef	imcs21	test	10563745	symptom_129	10563745	0.01525752	17.968620124971494	not_mentioned	0.9299	not_mentioned	correct	ok	not_mentioned	released	option_probability
Clef	imcs21	test	10563745	symptom_130	10563745	0.01525752	17.968620124971494	not_mentioned	0.9093	not_mentioned	correct	ok	not_mentioned	released	option_probability
Clef	imcs21	test	10563745	symptom_131	10563745	0.01525752	17.968620124971494	not_mentioned	0.8137	not_mentioned	correct	ok	not_mentioned	released	option_probability
Clef	imcs21	test	10563745	symptom_132	10563745	0.01525752	17.968620124971494	not_mentioned	0.9466	not_mentioned	correct	ok	not_mentioned	released	option_probability
Clef	imcs21	test	10563745	symptom_133	10563745	0.01525752	17.968620124971494	not_mentioned	0.8364	not_mentioned	correct	ok	not_mentioned	released	option_probability
Clef	imcs21	test	10563745	symptom_134	10563745	0.01525752	17.968620124971494	not_mentioned	0.7608	not_mentioned	correct	ok	not_mentioned	released	option_probability
Clef	imcs21	test	10563745	symptom_135	10563745	0.01525752	17.968620124971494	not_mentioned	0.7882	not_mentioned	correct	ok	not_mentioned	released	option_probability
Clef	imcs21	test	10563745	symptom_136	10563745	0.01525752	17.968620124971494	not_mentioned	0.8222	not_mentioned	correct	ok	not_mentioned	released	option_probability
Clef	imcs21	test	10563745	symptom_137	10563745	0.01525752	17.968620124971494	not_mentioned	0.879	not_mentioned	correct	ok	not_mentioned	released	option_probability
Clef	imcs21	test	10563745	symptom_138	10563745	0.01525752	17.968620124971494	not_mentioned	0.6168	not_mentioned	correct	ok	not_mentioned	released	option_probability
Clef	imcs21	test	10563745	symptom_139	10563745	0.01525752	17.968620124971494	not_mentioned	0.9102	not_mentioned	correct	ok	not_mentioned	released	option_probability
Clef	imcs21	test	10563745	symptom_140	10563745	0.01525752	17.968620124971494	not_mentioned	0.9055	not_mentioned	correct	ok	not_mentioned	released	option_probability
Clef	imcs21	test	10563745	symptom_141	10563745	0.01525752	17.968620124971494	not_mentioned	0.7823	not_mentioned	correct	ok	not_mentioned	released	option_probability
Clef	imcs21	test	10563745	symptom_142	10563745	0.01525752	17.968620124971494	not_mentioned	0.8852	not_mentioned	correct	ok	not_mentioned	released	option_probability
Clef	imcs21	test	10563745	symptom_143	10563745	0.01525752	17.968620124971494	not_mentioned	0.8551	not_mentioned	correct	ok	not_mentioned	released	option_probability
Clef	imcs21	test	10563745	symptom_144	10563745	0.01525752	17.968620124971494	not_mentioned	0.8512	not_mentioned	correct	ok	not_mentioned	released	option_probability
Clef	imcs21	test	10563745	symptom_145	10563745	0.01525752	17.968620124971494	not_mentioned	0.929	not_mentioned	correct	ok	not_mentioned	released	option_probability
Clef	imcs21	test	10563745	symptom_146	10563745	0.01525752	17.968620124971494	not_mentioned	0.7953	not_mentioned	correct	ok	not_mentioned	released	option_probability
Clef	imcs21	test	10563745	symptom_147	10563745	0.01525752	17.968620124971494	not_mentioned	0.6973	not_mentioned	correct	ok	not_mentioned	released	option_probability
Clef	imcs21	test	10563745	symptom_148	10563745	0.01525752	17.968620124971494	not_mentioned	0.9275	not_mentioned	correct	ok	not_mentioned	released	option_probability
Clef	imcs21	test	10563745	symptom_149	10563745	0.01525752	17.968620124971494	uncertain	0.9182	not_mentioned	incorrect	ok	not_mentioned	released	option_probability
Clef	imcs21	test	10563745	symptom_150	10563745	0.01525752	17.968620124971494	not_mentioned	0.8331	not_mentioned	correct	ok	not_mentioned	released	option_probability
Clef	imcs21	test	10563745	symptom_151	10563745	0.01525752	17.968620124971494	not_mentioned	0.628	not_mentioned	correct	ok	not_mentioned	released	option_probability
Clef	imcs21	test	10563745	symptom_152	10563745	0.01525752	17.968620124971494	not_mentioned	0.8362	not_mentioned	correct	ok	not_mentioned	released	option_probability
Clef	imcs21	test	10563745	symptom_153	10563745	0.01525752	17.968620124971494	not_mentioned	0.719	not_mentioned	correct	ok	not_mentioned	released	option_probability
Clef	imcs21	test	10563745	symptom_154	10563745	0.01525752	17.968620124971494	uncertain	0.8477	not_mentioned	incorrect	ok	not_mentioned	released	option_probability
Clef	imcs21	test	10563745	symptom_155	10563745	0.01525752	17.968620124971494	not_mentioned	0.679	not_mentioned	correct	ok	not_mentioned	released	option_probability
Clef	imcs21	test	10563745	symptom_156	10563745	0.01525752	17.968620124971494	uncertain	0.4268	not_mentioned	incorrect	ok	not_mentioned	released	option_probability
Clef	imcs21	test	10563745	symptom_157	10563745	0.01525752	17.968620124971494	not_mentioned	0.8495	not_mentioned	correct	ok	not_mentioned	released	option_probability
Clef	imcs21	test	10563745	symptom_158	10563745	0.01525752	17.968620124971494	uncertain	0.4828	not_mentioned	incorrect	ok	not_mentioned	released	option_probability
Clef	imcs21	test	10563745	symptom_159	10563745	0.01525752	17.968620124971494	not_mentioned	0.6824	not_mentioned	correct	ok	not_mentioned	released	option_probability
Clef	imcs21	test	10563745	symptom_160	10563745	0.01525752	17.968620124971494	not_mentioned	0.7048	not_mentioned	correct	ok	not_mentioned	released	option_probability
Clef	imcs21	test	10563745	symptom_161	10563745	0.01525752	17.968620124971494	not_mentioned	0.6442	not_mentioned	correct	ok	not_mentioned	released	option_probability
Clef	imcs21	test	10563745	symptom_162	10563745	0.01525752	17.968620124971494	not_mentioned	0.7054	not_mentioned	correct	ok	not_mentioned	released	option_probability
Clef	imcs21	test	10563745	symptom_163	10563745	0.01525752	17.968620124971494	not_mentioned	0.4943	not_mentioned	correct	ok	not_mentioned	released	option_probability
Clef	imcs21	test	10563745	symptom_164	10563745	0.01525752	17.968620124971494	not_mentioned	0.7767	not_mentioned	correct	ok	not_mentioned	released	option_probability
Clef	imcs21	test	10563745	symptom_165	10563745	0.01525752	17.968620124971494	not_mentioned	0.805	not_mentioned	correct	ok	not_mentioned	released	option_probability
Clef	imcs21	test	10563745	symptom_166	10563745	0.01525752	17.968620124971494	not_mentioned	0.6413	not_mentioned	correct	ok	not_mentioned	released	option_probability
Clef	imcs21	test	10563745	symptom_167	10563745	0.01525752	17.968620124971494	not_mentioned	0.5688	not_mentioned	correct	ok	not_mentioned	released	option_probability
Clef	imcs21	test	10563745	symptom_168	10563745	0.01525752	17.968620124971494	not_mentioned	0.8678	not_mentioned	correct	ok	not_mentioned	released	option_probability
Clef	imcs21	test	10563745	symptom_169	10563745	0.01525752	17.968620124971494	not_mentioned	0.7353	not_mentioned	correct	ok	not_mentioned	released	option_probability
Clef	imcs21	test	10563745	symptom_170	10563745	0.01525752	17.968620124971494	not_mentioned	0.8303	not_mentioned	correct	ok	not_mentioned	released	option_probability
Clef	imcs21	test	10563745	symptom_171	10563745	0.01525752	17.968620124971494	not_mentioned	0.7064	not_mentioned	correct	ok	not_mentioned	released	option_probability
Clef	imcs21	test	10563745	symptom_172	10563745	0.01525752	17.968620124971494	not_mentioned	0.7606	not_mentioned	correct	ok	not_mentioned	released	option_probability
Clef	imcs21	test	10563745	symptom_173	10563745	0.01525752	17.968620124971494	not_mentioned	0.8657	not_mentioned	correct	ok	not_mentioned	released	option_probability
Clef	imcs21	test	10563745	symptom_174	10563745	0.01525752	17.968620124971494	not_mentioned	0.8585	not_mentioned	correct	ok	not_mentioned	released	option_probability
Clef	imcs21	test	10563745	symptom_175	10563745	0.01525752	17.968620124971494	not_mentioned	0.7067	not_mentioned	correct	ok	not_mentioned	released	option_probability
Clef	imcs21	test	10563745	symptom_176	10563745	0.01525752	17.968620124971494	not_mentioned	0.8482	not_mentioned	correct	ok	not_mentioned	released	option_probability
Clef	imcs21	test	10563745	symptom_177	10563745	0.01525752	17.968620124971494	not_mentioned	0.8845	not_mentioned	correct	ok	not_mentioned	released	option_probability
Clef	imcs21	test	10563745	symptom_178	10563745	0.01525752	17.968620124971494	not_mentioned	0.7862	not_mentioned	correct	ok	not_mentioned	released	option_probability
Clef	imcs21	test	10563745	symptom_179	10563745	0.01525752	17.968620124971494	not_mentioned	0.7935	not_mentioned	correct	ok	not_mentioned	released	option_probability
Clef	imcs21	test	10563745	symptom_180	10563745	0.01525752	17.968620124971494	not_mentioned	0.9293	not_mentioned	correct	ok	not_mentioned	released	option_probability
Clef	imcs21	test	10563745	symptom_181	10563745	0.01525752	17.968620124971494	not_mentioned	0.8556	not_mentioned	correct	ok	not_mentioned	released	option_probability
Clef	imcs21	test	10563745	symptom_182	10563745	0.01525752	17.968620124971494	not_mentioned	0.8006	not_mentioned	correct	ok	not_mentioned	released	option_probability
Clef	imcs21	test	10563745	symptom_183	10563745	0.01525752	17.968620124971494	not_mentioned	0.8952	not_mentioned	correct	ok	not_mentioned	released	option_probability
Clef	imcs21	test	10563745	symptom_184	10563745	0.01525752	17.968620124971494	not_mentioned	0.8786	not_mentioned	correct	ok	not_mentioned	released	option_probability
Clef	imcs21	test	10563745	symptom_185	10563745	0.01525752	17.968620124971494	negative	0.5625	not_mentioned	incorrect	ok	not_mentioned	released	option_probability
Clef	imcs21	test	10563745	symptom_186	10563745	0.01525752	17.968620124971494	not_mentioned	0.8846	not_mentioned	correct	ok	not_mentioned	released	option_probability
Clef	imcs21	test	10563745	symptom_187	10563745	0.01525752	17.968620124971494	not_mentioned	0.8276	not_mentioned	correct	ok	not_mentioned	released	option_probability
Clef	imcs21	test	10563745	symptom_188	10563745	0.01525752	17.968620124971494	not_mentioned	0.891	not_mentioned	correct	ok	not_mentioned	released	option_probability
Clef	imcs21	test	10563745	symptom_189	10563745	0.01525752	17.968620124971494	not_mentioned	0.7527	not_mentioned	correct	ok	not_mentioned	released	option_probability
Clef	imcs21	test	10563745	symptom_190	10563745	0.01525752	17.968620124971494	not_mentioned	0.6256	not_mentioned	correct	ok	not_mentioned	released	option_probability
Clef	imcs21	test	10563745	symptom_191	10563745	0.01525752	17.968620124971494	not_mentioned	0.9172	not_mentioned	correct	ok	not_mentioned	released	option_probability
Clef	imcs21	test	10563745	symptom_192	10563745	0.01525752	17.968620124971494	not_mentioned	0.851	not_mentioned	correct	ok	not_mentioned	released	option_probability
Clef	imcs21	test	10563745	symptom_193	10563745	0.01525752	17.968620124971494	not_mentioned	0.952	not_mentioned	correct	ok	not_mentioned	released	option_probability
Clef	imcs21	test	10563745	symptom_194	10563745	0.01525752	17.968620124971494	not_mentioned	0.9485	not_mentioned	correct	ok	not_mentioned	released	option_probability
Clef	imcs21	test	10563745	symptom_195	10563745	0.01525752	17.968620124971494	not_mentioned	0.9859	not_mentioned	correct	ok	not_mentioned	released	option_probability
Clef	imcs21	test	10563745	symptom_196	10563745	0.01525752	17.968620124971494	not_mentioned	0.9828	not_mentioned	correct	ok	not_mentioned	released	option_probability
Clef	imcs21	test	10563745	symptom_197	10563745	0.01525752	17.968620124971494	not_mentioned	0.9706	not_mentioned	correct	ok	not_mentioned	released	option_probability
Clef	imcs21	test	10563745	symptom_198	10563745	0.01525752	17.968620124971494	not_mentioned	0.9699	not_mentioned	correct	ok	not_mentioned	released	option_probability
Clef	imcs21	test	10563745	symptom_199	10563745	0.01525752	17.968620124971494	not_mentioned	0.9452	not_mentioned	correct	ok	not_mentioned	released	option_probability
Clef	imcs21	test	10563745	symptom_200	10563745	0.01525752	17.968620124971494	not_mentioned	0.935	not_mentioned	correct	ok	not_mentioned	released	option_probability
Clef	imcs21	test	10563745	symptom_201	10563745	0.01525752	17.968620124971494	not_mentioned	0.9501000000000001	not_mentioned	correct	ok	not_mentioned	released	option_probability
Clef	imcs21	test	10563745	symptom_202	10563745	0.01525752	17.968620124971494	not_mentioned	0.9131	not_mentioned	correct	ok	not_mentioned	released	option_probability
Clef	imcs21	test	10563745	symptom_203	10563745	0.01525752	17.968620124971494	not_mentioned	0.9128	not_mentioned	correct	ok	not_mentioned	released	option_probability
Clef	imcs21	test	10563745	symptom_204	10563745	0.01525752	17.968620124971494	not_mentioned	0.9432	not_mentioned	correct	ok	not_mentioned	released	option_probability
Clef	imcs21	test	10563745	symptom_205	10563745	0.01525752	17.968620124971494	not_mentioned	0.9419	not_mentioned	correct	ok	not_mentioned	released	option_probability
Clef	imcs21	test	10563745	symptom_206	10563745	0.01525752	17.968620124971494	not_mentioned	0.9529	not_mentioned	correct	ok	not_mentioned	released	option_probability
Clef	imcs21	test	10563745	symptom_207	10563745	0.01525752	17.968620124971494	not_mentioned	0.9588	not_mentioned	correct	ok	not_mentioned	released	option_probability
Clef	imcs21	test	10563745	symptom_208	10563745	0.01525752	17.968620124971494	not_mentioned	0.9758	not_mentioned	correct	ok	not_mentioned	released	option_probability
Clef	imcs21	test	10563745	symptom_209	10563745	0.01525752	17.968620124971494	not_mentioned	0.9024	not_mentioned	correct	ok	not_mentioned	released	option_probability
Clef	imcs21	test	10563745	symptom_210	10563745	0.01525752	17.968620124971494	not_mentioned	0.956	not_mentioned	correct	ok	not_mentioned	released	option_probability
Clef	imcs21	test	10563745	symptom_211	10563745	0.01525752	17.968620124971494	not_mentioned	0.8796	not_mentioned	correct	ok	not_mentioned	released	option_probability
Clef	imcs21	test	10563745	symptom_212	10563745	0.01525752	17.968620124971494	not_mentioned	0.8309	not_mentioned	correct	ok	not_mentioned	released	option_probability
Clef	imcs21	test	10563745	symptom_213	10563745	0.01525752	17.968620124971494	not_mentioned	0.9383	not_mentioned	correct	ok	not_mentioned	released	option_probability
Clef	imcs21	test	10563745	symptom_214	10563745	0.01525752	17.968620124971494	not_mentioned	0.9062	not_mentioned	correct	ok	not_mentioned	released	option_probability
Clef	imcs21	test	10563745	symptom_215	10563745	0.01525752	17.968620124971494	not_mentioned	0.9408	not_mentioned	correct	ok	not_mentioned	released	option_probability
Clef	imcs21	test	10563745	symptom_216	10563745	0.01525752	17.968620124971494	not_mentioned	0.943	not_mentioned	correct	ok	not_mentioned	released	option_probability
Clef	imcs21	test	10563745	symptom_217	10563745	0.01525752	17.968620124971494	not_mentioned	0.9699	not_mentioned	correct	ok	not_mentioned	released	option_probability
Clef	imcs21	test	10563745	symptom_218	10563745	0.01525752	17.968620124971494	not_mentioned	0.97	not_mentioned	correct	ok	not_mentioned	released	option_probability
Clef	imcs21	test	10563745	symptom_219	10563745	0.01525752	17.968620124971494	not_mentioned	0.9666	not_mentioned	correct	ok	not_mentioned	released	option_probability
Clef	imcs21	test	10563745	symptom_220	10563745	0.01525752	17.968620124971494	not_mentioned	0.9393	not_mentioned	correct	ok	not_mentioned	released	option_probability
Clef	imcs21	test	10563745	symptom_221	10563745	0.01525752	17.968620124971494	not_mentioned	0.9452	not_mentioned	correct	ok	not_mentioned	released	option_probability
Clef	imcs21	test	10563745	symptom_222	10563745	0.01525752	17.968620124971494	not_mentioned	0.8737	not_mentioned	correct	ok	not_mentioned	released	option_probability
Clef	imcs21	test	10563745	symptom_223	10563745	0.01525752	17.968620124971494	not_mentioned	0.9243	not_mentioned	correct	ok	not_mentioned	released	option_probability
Clef	imcs21	test	10563745	symptom_224	10563745	0.01525752	17.968620124971494	not_mentioned	0.9512	not_mentioned	correct	ok	not_mentioned	released	option_probability
Clef	imcs21	test	10563745	symptom_225	10563745	0.01525752	17.968620124971494	not_mentioned	0.7619	not_mentioned	correct	ok	not_mentioned	released	option_probability
Clef	imcs21	test	10563745	symptom_226	10563745	0.01525752	17.968620124971494	not_mentioned	0.8851	not_mentioned	correct	ok	not_mentioned	released	option_probability
Clef	imcs21	test	10563745	symptom_227	10563745	0.01525752	17.968620124971494	not_mentioned	0.9489	not_mentioned	correct	ok	not_mentioned	released	option_probability
Clef	imcs21	test	10563745	symptom_228	10563745	0.01525752	17.968620124971494	not_mentioned	0.9217	not_mentioned	correct	ok	not_mentioned	released	option_probability
Clef	imcs21	test	10563745	symptom_229	10563745	0.01525752	17.968620124971494	not_mentioned	0.9828	not_mentioned	correct	ok	not_mentioned	released	option_probability
Clef	imcs21	test	10563745	symptom_230	10563745	0.01525752	17.968620124971494	not_mentioned	0.9607	not_mentioned	correct	ok	not_mentioned	released	option_probability
Clef	imcs21	test	10563745	symptom_231	10563745	0.01525752	17.968620124971494	not_mentioned	0.9003	not_mentioned	correct	ok	not_mentioned	released	option_probability
Clef	imcs21	test	10563745	symptom_232	10563745	0.01525752	17.968620124971494	not_mentioned	0.7981	not_mentioned	correct	ok	not_mentioned	released	option_probability
Clef	imcs21	test	10563745	symptom_233	10563745	0.01525752	17.968620124971494	not_mentioned	0.8581	not_mentioned	correct	ok	not_mentioned	released	option_probability
Clef	imcs21	test	10563745	symptom_234	10563745	0.01525752	17.968620124971494	not_mentioned	0.9328	not_mentioned	correct	ok	not_mentioned	released	option_probability
Clef	imcs21	test	10563745	symptom_235	10563745	0.01525752	17.968620124971494	not_mentioned	0.8851	not_mentioned	correct	ok	not_mentioned	released	option_probability
Clef	imcs21	test	10563745	symptom_236	10563745	0.01525752	17.968620124971494	not_mentioned	0.9467	not_mentioned	correct	ok	not_mentioned	released	option_probability
Clef	imcs21	test	10563745	symptom_237	10563745	0.01525752	17.968620124971494	not_mentioned	0.8756	not_mentioned	correct	ok	not_mentioned	released	option_probability
Clef	imcs21	test	10563745	symptom_238	10563745	0.01525752	17.968620124971494	not_mentioned	0.8973	not_mentioned	correct	ok	not_mentioned	released	option_probability
Clef	imcs21	test	10563745	symptom_239	10563745	0.01525752	17.968620124971494	not_mentioned	0.9691	not_mentioned	correct	ok	not_mentioned	released	option_probability
Clef	imcs21	test	10563745	symptom_240	10563745	0.01525752	17.968620124971494	not_mentioned	0.9641	not_mentioned	correct	ok	not_mentioned	released	option_probability
Clef	imcs21	test	10563745	symptom_241	10563745	0.01525752	17.968620124971494	not_mentioned	0.9541	not_mentioned	correct	ok	not_mentioned	released	option_probability
Clef	imcs21	test	10563745	symptom_242	10563745	0.01525752	17.968620124971494	not_mentioned	0.9741	not_mentioned	correct	ok	not_mentioned	released	option_probability
Clef	imcs21	test	10563745	symptom_243	10563745	0.01525752	17.968620124971494	not_mentioned	0.8868	not_mentioned	correct	ok	not_mentioned	released	option_probability
Clef	imcs21	test	10563745	symptom_244	10563745	0.01525752	17.968620124971494	not_mentioned	0.9463	not_mentioned	correct	ok	not_mentioned	released	option_probability
Clef	imcs21	test	10563745	symptom_245	10563745	0.01525752	17.968620124971494	not_mentioned	0.8943	not_mentioned	correct	ok	not_mentioned	released	option_probability
Clef	imcs21	test	10563745	symptom_246	10563745	0.01525752	17.968620124971494	not_mentioned	0.9443	not_mentioned	correct	ok	not_mentioned	released	option_probability
Clef	imcs21	test	10563745	symptom_247	10563745	0.01525752	17.968620124971494	not_mentioned	0.9731	not_mentioned	correct	ok	not_mentioned	released	option_probability
Clef	imcs21	test	10563745	symptom_248	10563745	0.01525752	17.968620124971494	not_mentioned	0.8289	not_mentioned	correct	ok	not_mentioned	released	option_probability
Clef	imcs21	test	10563745	symptom_249	10563745	0.01525752	17.968620124971494	not_mentioned	0.9622	not_mentioned	correct	ok	not_mentioned	released	option_probability
Clef	imcs21	test	10563745	symptom_250	10563745	0.01525752	17.968620124971494	not_mentioned	0.9286	not_mentioned	correct	ok	not_mentioned	released	option_probability
Clef	imcs21	test	10563745	symptom_251	10563745	0.01525752	17.968620124971494	not_mentioned	0.9456	not_mentioned	correct	ok	not_mentioned	released	option_probability
Clef	imcs21	test	10563745	symptom_252	10563745	0.01525752	17.968620124971494	not_mentioned	0.9426	not_mentioned	correct	ok	not_mentioned	released	option_probability
Clef	imcs21	test	10563745	symptom_253	10563745	0.01525752	17.968620124971494	not_mentioned	0.9639	not_mentioned	correct	ok	not_mentioned	released	option_probability
Clef	imcs21	test	10563745	symptom_254	10563745	0.01525752	17.968620124971494	not_mentioned	0.9629	not_mentioned	correct	ok	not_mentioned	released	option_probability
Clef	imcs21	test	10563745	symptom_255	10563745	0.01525752	17.968620124971494	not_mentioned	0.9423	not_mentioned	correct	ok	not_mentioned	released	option_probability
Clef	imcs21	test	10563745	symptom_256	10563745	0.01525752	17.968620124971494	not_mentioned	0.7881	not_mentioned	correct	ok	not_mentioned	released	option_probability
Clef	imcs21	test	10563745	symptom_257	10563745	0.01525752	17.968620124971494	not_mentioned	0.9585	not_mentioned	correct	ok	not_mentioned	released	option_probability
Clef	imcs21	test	10563745	symptom_258	10563745	0.01525752	17.968620124971494	not_mentioned	0.949	not_mentioned	correct	ok	not_mentioned	released	option_probability
Clef	imcs21	test	10563745	symptom_259	10563745	0.01525752	17.968620124971494	not_mentioned	0.9524	not_mentioned	correct	ok	not_mentioned	released	option_probability
Clef	imcs21	test	10563745	symptom_260	10563745	0.01525752	17.968620124971494	not_mentioned	0.8122	not_mentioned	correct	ok	not_mentioned	released	option_probability
Clef	imcs21	test	10563745	symptom_261	10563745	0.01525752	17.968620124971494	not_mentioned	0.8458	not_mentioned	correct	ok	not_mentioned	released	option_probability
Clef	imcs21	test	10563745	symptom_262	10563745	0.01525752	17.968620124971494	not_mentioned	0.8295	not_mentioned	correct	ok	not_mentioned	released	option_probability
Clef	imcs21	test	10563745	symptom_263	10563745	0.01525752	17.968620124971494	not_mentioned	0.9178	not_mentioned	correct	ok	not_mentioned	released	option_probability
Clef	imcs21	test	10563745	symptom_264	10563745	0.01525752	17.968620124971494	not_mentioned	0.9059	not_mentioned	correct	ok	not_mentioned	released	option_probability
Clef	imcs21	test	10563745	symptom_265	10563745	0.01525752	17.968620124971494	not_mentioned	0.7749	not_mentioned	correct	ok	not_mentioned	released	option_probability
Clef	imcs21	test	10563745	symptom_266	10563745	0.01525752	17.968620124971494	not_mentioned	0.9149	not_mentioned	correct	ok	not_mentioned	released	option_probability
Clef	imcs21	test	10563745	symptom_267	10563745	0.01525752	17.968620124971494	not_mentioned	0.8706	not_mentioned	correct	ok	not_mentioned	released	option_probability
Clef	imcs21	test	10563745	symptom_268	10563745	0.01525752	17.968620124971494	not_mentioned	0.8667	not_mentioned	correct	ok	not_mentioned	released	option_probability
Clef	imcs21	test	10563745	symptom_269	10563745	0.01525752	17.968620124971494	not_mentioned	0.9429	not_mentioned	correct	ok	not_mentioned	released	option_probability
Clef	imcs21	test	10563745	symptom_270	10563745	0.01525752	17.968620124971494	not_mentioned	0.8013	not_mentioned	correct	ok	not_mentioned	released	option_probability
Clef	imcs21	test	10563745	symptom_271	10563745	0.01525752	17.968620124971494	not_mentioned	0.8009	not_mentioned	correct	ok	not_mentioned	released	option_probability
Clef	imcs21	test	10563745	symptom_272	10563745	0.01525752	17.968620124971494	not_mentioned	0.9133	not_mentioned	correct	ok	not_mentioned	released	option_probability
Clef	imcs21	test	10563745	symptom_273	10563745	0.01525752	17.968620124971494	not_mentioned	0.9524	not_mentioned	correct	ok	not_mentioned	released	option_probability
Clef	imcs21	test	10563745	symptom_274	10563745	0.01525752	17.968620124971494	not_mentioned	0.6356	not_mentioned	correct	ok	not_mentioned	released	option_probability
Clef	imcs21	test	10563745	symptom_275	10563745	0.01525752	17.968620124971494	not_mentioned	0.8704	not_mentioned	correct	ok	not_mentioned	released	option_probability
Clef	imcs21	test	10563745	symptom_276	10563745	0.01525752	17.968620124971494	not_mentioned	0.8891	not_mentioned	correct	ok	not_mentioned	released	option_probability
Clef	imcs21	test	10563745	symptom_277	10563745	0.01525752	17.968620124971494	not_mentioned	0.9156	not_mentioned	correct	ok	not_mentioned	released	option_probability
Clef	imcs21	test	10563745	symptom_278	10563745	0.01525752	17.968620124971494	not_mentioned	0.9059	not_mentioned	correct	ok	not_mentioned	released	option_probability
Clef	imcs21	test	10563745	symptom_279	10563745	0.01525752	17.968620124971494	not_mentioned	0.8643	not_mentioned	correct	ok	not_mentioned	released	option_probability
Clef	imcs21	test	10563745	symptom_280	10563745	0.01525752	17.968620124971494	not_mentioned	0.9379	not_mentioned	correct	ok	not_mentioned	released	option_probability
Clef	imcs21	test	10563745	symptom_281	10563745	0.01525752	17.968620124971494	not_mentioned	0.8915	not_mentioned	correct	ok	not_mentioned	released	option_probability
Clef	imcs21	test	10563745	symptom_282	10563745	0.01525752	17.968620124971494	not_mentioned	0.8187	not_mentioned	correct	ok	not_mentioned	released	option_probability
Clef	imcs21	test	10563745	symptom_283	10563745	0.01525752	17.968620124971494	not_mentioned	0.7694	not_mentioned	correct	ok	not_mentioned	released	option_probability
Clef	imcs21	test	10563745	symptom_284	10563745	0.01525752	17.968620124971494	not_mentioned	0.8678	not_mentioned	correct	ok	not_mentioned	released	option_probability
Clef	imcs21	test	10563745	symptom_285	10563745	0.01525752	17.968620124971494	not_mentioned	0.7598	not_mentioned	correct	ok	not_mentioned	released	option_probability
Clef	imcs21	test	10563745	symptom_286	10563745	0.01525752	17.968620124971494	not_mentioned	0.9291	not_mentioned	correct	ok	not_mentioned	released	option_probability
Clef	imcs21	test	10563745	symptom_287	10563745	0.01525752	17.968620124971494	not_mentioned	0.9098	not_mentioned	correct	ok	not_mentioned	released	option_probability
Clef	imcs21	test	10563745	symptom_288	10563745	0.01525752	17.968620124971494	not_mentioned	0.9178	not_mentioned	correct	ok	not_mentioned	released	option_probability
Clef	imcs21	test	10563745	symptom_289	10563745	0.01525752	17.968620124971494	not_mentioned	0.9517	not_mentioned	correct	ok	not_mentioned	released	option_probability
Clef	imcs21	test	10563745	symptom_290	10563745	0.01525752	17.968620124971494	not_mentioned	0.958	not_mentioned	correct	ok	not_mentioned	released	option_probability
Clef	imcs21	test	10563745	symptom_291	10563745	0.01525752	17.968620124971494	not_mentioned	0.7071000000000001	not_mentioned	correct	ok	not_mentioned	released	option_probability
Clef	imcs21	test	10563745	symptom_292	10563745	0.01525752	17.968620124971494	not_mentioned	0.8233	not_mentioned	correct	ok	not_mentioned	released	option_probability
Clef	imcs21	test	10563745	symptom_293	10563745	0.01525752	17.968620124971494	not_mentioned	0.7896	not_mentioned	correct	ok	not_mentioned	released	option_probability
Clef	imcs21	test	10563745	symptom_294	10563745	0.01525752	17.968620124971494	not_mentioned	0.8654	not_mentioned	correct	ok	not_mentioned	released	option_probability
Clef	imcs21	test	10563745	symptom_295	10563745	0.01525752	17.968620124971494	not_mentioned	0.9248	not_mentioned	correct	ok	not_mentioned	released	option_probability
Clef	imcs21	test	10563745	symptom_296	10563745	0.01525752	17.968620124971494	not_mentioned	0.9431	not_mentioned	correct	ok	not_mentioned	released	option_probability
Clef	imcs21	test	10563745	symptom_297	10563745	0.01525752	17.968620124971494	not_mentioned	0.9279	not_mentioned	correct	ok	not_mentioned	released	option_probability
Clef	imcs21	test	10563745	symptom_298	10563745	0.01525752	17.968620124971494	not_mentioned	0.8323	not_mentioned	correct	ok	not_mentioned	released	option_probability
Clef	imcs21	test	10563745	symptom_299	10563745	0.01525752	17.968620124971494	not_mentioned	0.8918	not_mentioned	correct	ok	not_mentioned	released	option_probability
Clef	imcs21	test	10563745	symptom_300	10563745	0.01525752	17.968620124971494	not_mentioned	0.6734	not_mentioned	correct	ok	not_mentioned	released	option_probability
Clef	imcs21	test	10563745	symptom_301	10563745	0.01525752	17.968620124971494	not_mentioned	0.9265	not_mentioned	correct	ok	not_mentioned	released	option_probability
Clef	imcs21	test	10563745	symptom_302	10563745	0.01525752	17.968620124971494	not_mentioned	0.923	not_mentioned	correct	ok	not_mentioned	released	option_probability
Clef	imcs21	test	10563745	symptom_303	10563745	0.01525752	17.968620124971494	not_mentioned	0.8814	not_mentioned	correct	ok	not_mentioned	released	option_probability
Clef	imcs21	test	10563745	symptom_304	10563745	0.01525752	17.968620124971494	not_mentioned	0.8161	not_mentioned	correct	ok	not_mentioned	released	option_probability
Clef	imcs21	test	10563745	symptom_305	10563745	0.01525752	17.968620124971494	not_mentioned	0.9078	not_mentioned	correct	ok	not_mentioned	released	option_probability
Clef	imcs21	test	10563745	symptom_306	10563745	0.01525752	17.968620124971494	not_mentioned	0.7118	not_mentioned	correct	ok	not_mentioned	released	option_probability
Clef	imcs21	test	10563745	symptom_307	10563745	0.01525752	17.968620124971494	not_mentioned	0.587	not_mentioned	correct	ok	not_mentioned	released	option_probability
Clef	imcs21	test	10563745	symptom_308	10563745	0.01525752	17.968620124971494	not_mentioned	0.7689	not_mentioned	correct	ok	not_mentioned	released	option_probability
Clef	imcs21	test	10563745	symptom_309	10563745	0.01525752	17.968620124971494	not_mentioned	0.9166	not_mentioned	correct	ok	not_mentioned	released	option_probability
Clef	imcs21	test	10563745	symptom_310	10563745	0.01525752	17.968620124971494	not_mentioned	0.904	not_mentioned	correct	ok	not_mentioned	released	option_probability
Clef	imcs21	test	10563745	symptom_311	10563745	0.01525752	17.968620124971494	not_mentioned	0.9081	not_mentioned	correct	ok	not_mentioned	released	option_probability
Clef	imcs21	test	10563745	symptom_312	10563745	0.01525752	17.968620124971494	not_mentioned	0.9426	not_mentioned	correct	ok	not_mentioned	released	option_probability
Clef	imcs21	test	10563745	symptom_313	10563745	0.01525752	17.968620124971494	not_mentioned	0.6427	not_mentioned	correct	ok	not_mentioned	released	option_probability
Clef	imcs21	test	10563745	symptom_314	10563745	0.01525752	17.968620124971494	not_mentioned	0.9435	not_mentioned	correct	ok	not_mentioned	released	option_probability
Clef	imcs21	test	10563745	symptom_315	10563745	0.01525752	17.968620124971494	not_mentioned	0.8682	not_mentioned	correct	ok	not_mentioned	released	option_probability
Clef	imcs21	test	10563745	symptom_316	10563745	0.01525752	17.968620124971494	not_mentioned	0.7037	not_mentioned	correct	ok	not_mentioned	released	option_probability
Clef	imcs21	test	10563745	symptom_317	10563745	0.01525752	17.968620124971494	not_mentioned	0.9225	not_mentioned	correct	ok	not_mentioned	released	option_probability
Clef	imcs21	test	10563745	symptom_318	10563745	0.01525752	17.968620124971494	not_mentioned	0.8892	not_mentioned	correct	ok	not_mentioned	released	option_probability
Clef	imcs21	test	10563745	symptom_319	10563745	0.01525752	17.968620124971494	not_mentioned	0.582	not_mentioned	correct	ok	not_mentioned	released	option_probability
Clef	imcs21	test	10563745	symptom_320	10563745	0.01525752	17.968620124971494	not_mentioned	0.7598	not_mentioned	correct	ok	not_mentioned	released	option_probability
Clef	imcs21	test	10563745	symptom_321	10563745	0.01525752	17.968620124971494	not_mentioned	0.9204	not_mentioned	correct	ok	not_mentioned	released	option_probability
Clef	imcs21	test	10563745	symptom_322	10563745	0.01525752	17.968620124971494	not_mentioned	0.9247	not_mentioned	correct	ok	not_mentioned	released	option_probability
Clef	imcs21	test	10563745	symptom_323	10563745	0.01525752	17.968620124971494	not_mentioned	0.912	not_mentioned	correct	ok	not_mentioned	released	option_probability
Clef	imcs21	test	10563745	symptom_324	10563745	0.01525752	17.968620124971494	not_mentioned	0.9261	not_mentioned	correct	ok	not_mentioned	released	option_probability
Clef	imcs21	test	10563745	symptom_325	10563745	0.01525752	17.968620124971494	not_mentioned	0.9196	not_mentioned	correct	ok	not_mentioned	released	option_probability
Clef	imcs21	test	10563745	symptom_326	10563745	0.01525752	17.968620124971494	not_mentioned	0.9335	not_mentioned	correct	ok	not_mentioned	released	option_probability
Clef	imcs21	test	10563745	symptom_327	10563745	0.01525752	17.968620124971494	not_mentioned	0.8435	not_mentioned	correct	ok	not_mentioned	released	option_probability
Clef	imcs21	test	10563745	symptom_328	10563745	0.01525752	17.968620124971494	not_mentioned	0.8004	not_mentioned	correct	ok	not_mentioned	released	option_probability
Clef	imcs21	test	10563745	symptom_329	10563745	0.01525752	17.968620124971494	not_mentioned	0.9587	not_mentioned	correct	ok	not_mentioned	released	option_probability
Clef	imcs21	test	10563745	symptom_330	10563745	0.01525752	17.968620124971494	not_mentioned	0.9393	not_mentioned	correct	ok	not_mentioned	released	option_probability
Clef	imcs21	test	10564164	symptom_000	10564164	0.015423119999999998	18.00368458405137	positive	0.9726	positive	correct	ok	positive	released	option_probability
Clef	imcs21	test	10564164	symptom_001	10564164	0.015423119999999998	18.00368458405137	positive	0.9759	positive	correct	ok	positive	released	option_probability
Clef	imcs21	test	10564164	symptom_002	10564164	0.015423119999999998	18.00368458405137	positive	0.5101	positive	correct	ok	positive	released	option_probability
Clef	imcs21	test	10564164	symptom_003	10564164	0.015423119999999998	18.00368458405137	positive	0.9632	positive	correct	ok	positive	released	option_probability
Clef	imcs21	test	10564164	symptom_004	10564164	0.015423119999999998	18.00368458405137	not_mentioned	0.8327	not_mentioned	correct	ok	not_mentioned	released	option_probability
Clef	imcs21	test	10564164	symptom_005	10564164	0.015423119999999998	18.00368458405137	positive	0.9233	positive	correct	ok	positive	released	option_probability
Clef	imcs21	test	10564164	symptom_006	10564164	0.015423119999999998	18.00368458405137	not_mentioned	0.9304	not_mentioned	correct	ok	not_mentioned	released	option_probability
Clef	imcs21	test	10564164	symptom_007	10564164	0.015423119999999998	18.00368458405137	positive	0.5322	positive	correct	ok	positive	released	option_probability
Clef	imcs21	test	10564164	symptom_008	10564164	0.015423119999999998	18.00368458405137	not_mentioned	0.889	not_mentioned	correct	ok	not_mentioned	released	option_probability
Clef	imcs21	test	10564164	symptom_009	10564164	0.015423119999999998	18.00368458405137	positive	0.3488	positive	correct	ok	positive	released	option_probability
Clef	imcs21	test	10564164	symptom_010	10564164	0.015423119999999998	18.00368458405137	not_mentioned	0.7501	not_mentioned	correct	ok	not_mentioned	released	option_probability
Clef	imcs21	test	10564164	symptom_011	10564164	0.015423119999999998	18.00368458405137	not_mentioned	0.7568	not_mentioned	correct	ok	not_mentioned	released	option_probability
Clef	imcs21	test	10564164	symptom_012	10564164	0.015423119999999998	18.00368458405137	not_mentioned	0.6379	not_mentioned	correct	ok	not_mentioned	released	option_probability
Clef	imcs21	test	10564164	symptom_013	10564164	0.015423119999999998	18.00368458405137	not_mentioned	0.7227	not_mentioned	correct	ok	not_mentioned	released	option_probability
Clef	imcs21	test	10564164	symptom_014	10564164	0.015423119999999998	18.00368458405137	uncertain	0.6684	not_mentioned	incorrect	ok	not_mentioned	released	option_probability
Clef	imcs21	test	10564164	symptom_015	10564164	0.015423119999999998	18.00368458405137	not_mentioned	0.4168	not_mentioned	correct	ok	not_mentioned	released	option_probability
Clef	imcs21	test	10564164	symptom_016	10564164	0.015423119999999998	18.00368458405137	not_mentioned	0.7816	not_mentioned	correct	ok	not_mentioned	released	option_probability
Clef	imcs21	test	10564164	symptom_017	10564164	0.015423119999999998	18.00368458405137	uncertain	0.5308	not_mentioned	incorrect	ok	not_mentioned	released	option_probability
Clef	imcs21	test	10564164	symptom_018	10564164	0.015423119999999998	18.00368458405137	not_mentioned	0.8521	not_mentioned	correct	ok	not_mentioned	released	option_probability
Clef	imcs21	test	10564164	symptom_019	10564164	0.015423119999999998	18.00368458405137	not_mentioned	0.8657	not_mentioned	correct	ok	not_mentioned	released	option_probability
Clef	imcs21	test	10564164	symptom_020	10564164	0.015423119999999998	18.00368458405137	not_mentioned	0.7835	not_mentioned	correct	ok	not_mentioned	released	option_probability
Clef	imcs21	test	10564164	symptom_021	10564164	0.015423119999999998	18.00368458405137	uncertain	0.339	positive	incorrect	ok	positive	released	option_probability
Clef	imcs21	test	10564164	symptom_022	10564164	0.015423119999999998	18.00368458405137	uncertain	0.4502	positive	incorrect	ok	positive	released	option_probability
Clef	imcs21	test	10564164	symptom_023	10564164	0.015423119999999998	18.00368458405137	not_mentioned	0.6880000000000001	not_mentioned	correct	ok	not_mentioned	released	option_probability
Clef	imcs21	test	10564164	symptom_024	10564164	0.015423119999999998	18.00368458405137	not_mentioned	0.702	not_mentioned	correct	ok	not_mentioned	released	option_probability
Clef	imcs21	test	10564164	symptom_025	10564164	0.015423119999999998	18.00368458405137	not_mentioned	0.5509000000000001	not_mentioned	correct	ok	not_mentioned	released	option_probability
Clef	imcs21	test	10564164	symptom_026	10564164	0.015423119999999998	18.00368458405137	not_mentioned	0.5285	not_mentioned	correct	ok	not_mentioned	released	option_probability
Clef	imcs21	test	10564164	symptom_027	10564164	0.015423119999999998	18.00368458405137	not_mentioned	0.726	not_mentioned	correct	ok	not_mentioned	released	option_probability
Clef	imcs21	test	10564164	symptom_028	10564164	0.015423119999999998	18.00368458405137	not_mentioned	0.6992	not_mentioned	correct	ok	not_mentioned	released	option_probability
Clef	imcs21	test	10564164	symptom_029	10564164	0.015423119999999998	18.00368458405137	not_mentioned	0.8407	not_mentioned	correct	ok	not_mentioned	released	option_probability
Clef	imcs21	test	10564164	symptom_030	10564164	0.015423119999999998	18.00368458405137	not_mentioned	0.9139	not_mentioned	correct	ok	not_mentioned	released	option_probability
Clef	imcs21	test	10564164	symptom_031	10564164	0.015423119999999998	18.00368458405137	not_mentioned	0.6471	not_mentioned	correct	ok	not_mentioned	released	option_probability
Clef	imcs21	test	10564164	symptom_032	10564164	0.015423119999999998	18.00368458405137	not_mentioned	0.825	not_mentioned	correct	ok	not_mentioned	released	option_probability
Clef	imcs21	test	10564164	symptom_033	10564164	0.015423119999999998	18.00368458405137	not_mentioned	0.7096	not_mentioned	correct	ok	not_mentioned	released	option_probability
Clef	imcs21	test	10564164	symptom_034	10564164	0.015423119999999998	18.00368458405137	not_mentioned	0.8997	not_mentioned	correct	ok	not_mentioned	released	option_probability
Clef	imcs21	test	10564164	symptom_035	10564164	0.015423119999999998	18.00368458405137	uncertain	0.4512	not_mentioned	incorrect	ok	not_mentioned	released	option_probability
Clef	imcs21	test	10564164	symptom_036	10564164	0.015423119999999998	18.00368458405137	not_mentioned	0.775	not_mentioned	correct	ok	not_mentioned	released	option_probability
Clef	imcs21	test	10564164	symptom_037	10564164	0.015423119999999998	18.00368458405137	not_mentioned	0.9002	not_mentioned	correct	ok	not_mentioned	released	option_probability
Clef	imcs21	test	10564164	symptom_038	10564164	0.015423119999999998	18.00368458405137	not_mentioned	0.7135	not_mentioned	correct	ok	not_mentioned	released	option_probability
Clef	imcs21	test	10564164	symptom_039	10564164	0.015423119999999998	18.00368458405137	not_mentioned	0.9337	not_mentioned	correct	ok	not_mentioned	released	option_probability
Clef	imcs21	test	10564164	symptom_040	10564164	0.015423119999999998	18.00368458405137	not_mentioned	0.9132	not_mentioned	correct	ok	not_mentioned	released	option_probability
Clef	imcs21	test	10564164	symptom_041	10564164	0.015423119999999998	18.00368458405137	not_mentioned	0.6513	not_mentioned	correct	ok	not_mentioned	released	option_probability
Clef	imcs21	test	10564164	symptom_042	10564164	0.015423119999999998	18.00368458405137	not_mentioned	0.3309	not_mentioned	correct	ok	not_mentioned	released	option_probability
Clef	imcs21	test	10564164	symptom_043	10564164	0.015423119999999998	18.00368458405137	not_mentioned	0.7677	not_mentioned	correct	ok	not_mentioned	released	option_probability
Clef	imcs21	test	10564164	symptom_044	10564164	0.015423119999999998	18.00368458405137	uncertain	0.5334	not_mentioned	incorrect	ok	not_mentioned	released	option_probability
Clef	imcs21	test	10564164	symptom_045	10564164	0.015423119999999998	18.00368458405137	not_mentioned	0.6642	not_mentioned	correct	ok	not_mentioned	released	option_probability
Clef	imcs21	test	10564164	symptom_046	10564164	0.015423119999999998	18.00368458405137	not_mentioned	0.5683	not_mentioned	correct	ok	not_mentioned	released	option_probability
Clef	imcs21	test	10564164	symptom_047	10564164	0.015423119999999998	18.00368458405137	not_mentioned	0.6208	not_mentioned	correct	ok	not_mentioned	released	option_probability
Clef	imcs21	test	10564164	symptom_048	10564164	0.015423119999999998	18.00368458405137	positive	0.8127	not_mentioned	incorrect	ok	not_mentioned	released	option_probability
Clef	imcs21	test	10564164	symptom_049	10564164	0.015423119999999998	18.00368458405137	not_mentioned	0.8287	not_mentioned	correct	ok	not_mentioned	released	option_probability
Clef	imcs21	test	10564164	symptom_050	10564164	0.015423119999999998	18.00368458405137	not_mentioned	0.6349	not_mentioned	correct	ok	not_mentioned	released	option_probability
Clef	imcs21	test	10564164	symptom_051	10564164	0.015423119999999998	18.00368458405137	not_mentioned	0.8474	not_mentioned	correct	ok	not_mentioned	released	option_probability
Clef	imcs21	test	10564164	symptom_052	10564164	0.015423119999999998	18.00368458405137	not_mentioned	0.787	not_mentioned	correct	ok	not_mentioned	released	option_probability
Clef	imcs21	test	10564164	symptom_053	10564164	0.015423119999999998	18.00368458405137	not_mentioned	0.747	not_mentioned	correct	ok	not_mentioned	released	option_probability
Clef	imcs21	test	10564164	symptom_054	10564164	0.015423119999999998	18.00368458405137	not_mentioned	0.8478	not_mentioned	correct	ok	not_mentioned	released	option_probability
Clef	imcs21	test	10564164	symptom_055	10564164	0.015423119999999998	18.00368458405137	not_mentioned	0.6187	not_mentioned	correct	ok	not_mentioned	released	option_probability
Clef	imcs21	test	10564164	symptom_056	10564164	0.015423119999999998	18.00368458405137	not_mentioned	0.8961	not_mentioned	correct	ok	not_mentioned	released	option_probability
Clef	imcs21	test	10564164	symptom_057	10564164	0.015423119999999998	18.00368458405137	not_mentioned	0.8286	not_mentioned	correct	ok	not_mentioned	released	option_probability
Clef	imcs21	test	10564164	symptom_058	10564164	0.015423119999999998	18.00368458405137	not_mentioned	0.8045	not_mentioned	correct	ok	not_mentioned	released	option_probability
Clef	imcs21	test	10564164	symptom_059	10564164	0.015423119999999998	18.00368458405137	not_mentioned	0.8807	not_mentioned	correct	ok	not_mentioned	released	option_probability
Clef	imcs21	test	10564164	symptom_060	10564164	0.015423119999999998	18.00368458405137	not_mentioned	0.8291	not_mentioned	correct	ok	not_mentioned	released	option_probability
Clef	imcs21	test	10564164	symptom_061	10564164	0.015423119999999998	18.00368458405137	not_mentioned	0.5237	not_mentioned	correct	ok	not_mentioned	released	option_probability
Clef	imcs21	test	10564164	symptom_062	10564164	0.015423119999999998	18.00368458405137	not_mentioned	0.8684	not_mentioned	correct	ok	not_mentioned	released	option_probability
Clef	imcs21	test	10564164	symptom_063	10564164	0.015423119999999998	18.00368458405137	uncertain	0.5414	not_mentioned	incorrect	ok	not_mentioned	released	option_probability
Clef	imcs21	test	10564164	symptom_064	10564164	0.015423119999999998	18.00368458405137	not_mentioned	0.7899	not_mentioned	correct	ok	not_mentioned	released	option_probability
Clef	imcs21	test	10564164	symptom_065	10564164	0.015423119999999998	18.00368458405137	not_mentioned	0.9762	not_mentioned	correct	ok	not_mentioned	released	option_probability
Clef	imcs21	test	10564164	symptom_066	10564164	0.015423119999999998	18.00368458405137	not_mentioned	0.9798	not_mentioned	correct	ok	not_mentioned	released	option_probability
Clef	imcs21	test	10564164	symptom_067	10564164	0.015423119999999998	18.00368458405137	not_mentioned	0.9378	not_mentioned	correct	ok	not_mentioned	released	option_probability
Clef	imcs21	test	10564164	symptom_068	10564164	0.015423119999999998	18.00368458405137	not_mentioned	0.8948	not_mentioned	correct	ok	not_mentioned	released	option_probability
Clef	imcs21	test	10564164	symptom_069	10564164	0.015423119999999998	18.00368458405137	not_mentioned	0.6921	not_mentioned	correct	ok	not_mentioned	released	option_probability
Clef	imcs21	test	10564164	symptom_070	10564164	0.015423119999999998	18.00368458405137	not_mentioned	0.9535	not_mentioned	correct	ok	not_mentioned	released	option_probability
Clef	imcs21	test	10564164	symptom_071	10564164	0.015423119999999998	18.00368458405137	not_mentioned	0.8898	not_mentioned	correct	ok	not_mentioned	released	option_probability
Clef	imcs21	test	10564164	symptom_072	10564164	0.015423119999999998	18.00368458405137	not_mentioned	0.9204	not_mentioned	correct	ok	not_mentioned	released	option_probability
Clef	imcs21	test	10564164	symptom_073	10564164	0.015423119999999998	18.00368458405137	not_mentioned	0.9209	not_mentioned	correct	ok	not_mentioned	released	option_probability
Clef	imcs21	test	10564164	symptom_074	10564164	0.015423119999999998	18.00368458405137	not_mentioned	0.844	not_mentioned	correct	ok	not_mentioned	released	option_probability
Clef	imcs21	test	10564164	symptom_075	10564164	0.015423119999999998	18.00368458405137	not_mentioned	0.9403	not_mentioned	correct	ok	not_mentioned	released	option_probability
Clef	imcs21	test	10564164	symptom_076	10564164	0.015423119999999998	18.00368458405137	not_mentioned	0.8866	not_mentioned	correct	ok	not_mentioned	released	option_probability
Clef	imcs21	test	10564164	symptom_077	10564164	0.015423119999999998	18.00368458405137	not_mentioned	0.8897	not_mentioned	correct	ok	not_mentioned	released	option_probability
Clef	imcs21	test	10564164	symptom_078	10564164	0.015423119999999998	18.00368458405137	not_mentioned	0.7876	not_mentioned	correct	ok	not_mentioned	released	option_probability
Clef	imcs21	test	10564164	symptom_079	10564164	0.015423119999999998	18.00368458405137	not_mentioned	0.8785	not_mentioned	correct	ok	not_mentioned	released	option_probability
Clef	imcs21	test	10564164	symptom_080	10564164	0.015423119999999998	18.00368458405137	not_mentioned	0.846	not_mentioned	correct	ok	not_mentioned	released	option_probability
Clef	imcs21	test	10564164	symptom_081	10564164	0.015423119999999998	18.00368458405137	not_mentioned	0.8487	not_mentioned	correct	ok	not_mentioned	released	option_probability
Clef	imcs21	test	10564164	symptom_082	10564164	0.015423119999999998	18.00368458405137	not_mentioned	0.9525	not_mentioned	correct	ok	not_mentioned	released	option_probability
Clef	imcs21	test	10564164	symptom_083	10564164	0.015423119999999998	18.00368458405137	not_mentioned	0.783	not_mentioned	correct	ok	not_mentioned	released	option_probability
Clef	imcs21	test	10564164	symptom_084	10564164	0.015423119999999998	18.00368458405137	not_mentioned	0.9302	not_mentioned	correct	ok	not_mentioned	released	option_probability
Clef	imcs21	test	10564164	symptom_085	10564164	0.015423119999999998	18.00368458405137	not_mentioned	0.8711	not_mentioned	correct	ok	not_mentioned	released	option_probability
Clef	imcs21	test	10564164	symptom_086	10564164	0.015423119999999998	18.00368458405137	not_mentioned	0.9062	not_mentioned	correct	ok	not_mentioned	released	option_probability
Clef	imcs21	test	10564164	symptom_087	10564164	0.015423119999999998	18.00368458405137	not_mentioned	0.889	not_mentioned	correct	ok	not_mentioned	released	option_probability
Clef	imcs21	test	10564164	symptom_088	10564164	0.015423119999999998	18.00368458405137	not_mentioned	0.938	not_mentioned	correct	ok	not_mentioned	released	option_probability
Clef	imcs21	test	10564164	symptom_089	10564164	0.015423119999999998	18.00368458405137	not_mentioned	0.8066	not_mentioned	correct	ok	not_mentioned	released	option_probability
Clef	imcs21	test	10564164	symptom_090	10564164	0.015423119999999998	18.00368458405137	not_mentioned	0.8985	not_mentioned	correct	ok	not_mentioned	released	option_probability
Clef	imcs21	test	10564164	symptom_091	10564164	0.015423119999999998	18.00368458405137	not_mentioned	0.8788	not_mentioned	correct	ok	not_mentioned	released	option_probability
Clef	imcs21	test	10564164	symptom_092	10564164	0.015423119999999998	18.00368458405137	not_mentioned	0.8384	not_mentioned	correct	ok	not_mentioned	released	option_probability
Clef	imcs21	test	10564164	symptom_093	10564164	0.015423119999999998	18.00368458405137	not_mentioned	0.9685	not_mentioned	correct	ok	not_mentioned	released	option_probability
Clef	imcs21	test	10564164	symptom_094	10564164	0.015423119999999998	18.00368458405137	not_mentioned	0.8923	not_mentioned	correct	ok	not_mentioned	released	option_probability
Clef	imcs21	test	10564164	symptom_095	10564164	0.015423119999999998	18.00368458405137	not_mentioned	0.8922	not_mentioned	correct	ok	not_mentioned	released	option_probability
Clef	imcs21	test	10564164	symptom_096	10564164	0.015423119999999998	18.00368458405137	not_mentioned	0.908	not_mentioned	correct	ok	not_mentioned	released	option_probability
Clef	imcs21	test	10564164	symptom_097	10564164	0.015423119999999998	18.00368458405137	not_mentioned	0.765	not_mentioned	correct	ok	not_mentioned	released	option_probability
Clef	imcs21	test	10564164	symptom_098	10564164	0.015423119999999998	18.00368458405137	not_mentioned	0.836	not_mentioned	correct	ok	not_mentioned	released	option_probability
Clef	imcs21	test	10564164	symptom_099	10564164	0.015423119999999998	18.00368458405137	not_mentioned	0.7362	not_mentioned	correct	ok	not_mentioned	released	option_probability
Clef	imcs21	test	10564164	symptom_100	10564164	0.015423119999999998	18.00368458405137	not_mentioned	0.9551	not_mentioned	correct	ok	not_mentioned	released	option_probability
Clef	imcs21	test	10564164	symptom_101	10564164	0.015423119999999998	18.00368458405137	not_mentioned	0.9291	not_mentioned	correct	ok	not_mentioned	released	option_probability
Clef	imcs21	test	10564164	symptom_102	10564164	0.015423119999999998	18.00368458405137	not_mentioned	0.9397	not_mentioned	correct	ok	not_mentioned	released	option_probability
Clef	imcs21	test	10564164	symptom_103	10564164	0.015423119999999998	18.00368458405137	not_mentioned	0.9447	not_mentioned	correct	ok	not_mentioned	released	option_probability
Clef	imcs21	test	10564164	symptom_104	10564164	0.015423119999999998	18.00368458405137	not_mentioned	0.867	not_mentioned	correct	ok	not_mentioned	released	option_probability
Clef	imcs21	test	10564164	symptom_105	10564164	0.015423119999999998	18.00368458405137	not_mentioned	0.9014	not_mentioned	correct	ok	not_mentioned	released	option_probability
Clef	imcs21	test	10564164	symptom_106	10564164	0.015423119999999998	18.00368458405137	not_mentioned	0.7641	not_mentioned	correct	ok	not_mentioned	released	option_probability
Clef	imcs21	test	10564164	symptom_107	10564164	0.015423119999999998	18.00368458405137	not_mentioned	0.9342	not_mentioned	correct	ok	not_mentioned	released	option_probability
Clef	imcs21	test	10564164	symptom_108	10564164	0.015423119999999998	18.00368458405137	not_mentioned	0.9	not_mentioned	correct	ok	not_mentioned	released	option_probability
Clef	imcs21	test	10564164	symptom_109	10564164	0.015423119999999998	18.00368458405137	not_mentioned	0.8827	not_mentioned	correct	ok	not_mentioned	released	option_probability
Clef	imcs21	test	10564164	symptom_110	10564164	0.015423119999999998	18.00368458405137	not_mentioned	0.8887	not_mentioned	correct	ok	not_mentioned	released	option_probability
Clef	imcs21	test	10564164	symptom_111	10564164	0.015423119999999998	18.00368458405137	not_mentioned	0.9346	not_mentioned	correct	ok	not_mentioned	released	option_probability
Clef	imcs21	test	10564164	symptom_112	10564164	0.015423119999999998	18.00368458405137	not_mentioned	0.9458	not_mentioned	correct	ok	not_mentioned	released	option_probability
Clef	imcs21	test	10564164	symptom_113	10564164	0.015423119999999998	18.00368458405137	not_mentioned	0.9209	not_mentioned	correct	ok	not_mentioned	released	option_probability
Clef	imcs21	test	10564164	symptom_114	10564164	0.015423119999999998	18.00368458405137	not_mentioned	0.901	not_mentioned	correct	ok	not_mentioned	released	option_probability
Clef	imcs21	test	10564164	symptom_115	10564164	0.015423119999999998	18.00368458405137	not_mentioned	0.657	not_mentioned	correct	ok	not_mentioned	released	option_probability
Clef	imcs21	test	10564164	symptom_116	10564164	0.015423119999999998	18.00368458405137	not_mentioned	0.8694	not_mentioned	correct	ok	not_mentioned	released	option_probability
Clef	imcs21	test	10564164	symptom_117	10564164	0.015423119999999998	18.00368458405137	not_mentioned	0.8678	not_mentioned	correct	ok	not_mentioned	released	option_probability
Clef	imcs21	test	10564164	symptom_118	10564164	0.015423119999999998	18.00368458405137	not_mentioned	0.8827	not_mentioned	correct	ok	not_mentioned	released	option_probability
Clef	imcs21	test	10564164	symptom_119	10564164	0.015423119999999998	18.00368458405137	not_mentioned	0.8724	not_mentioned	correct	ok	not_mentioned	released	option_probability
Clef	imcs21	test	10564164	symptom_120	10564164	0.015423119999999998	18.00368458405137	not_mentioned	0.9073	not_mentioned	correct	ok	not_mentioned	released	option_probability
Clef	imcs21	test	10564164	symptom_121	10564164	0.015423119999999998	18.00368458405137	not_mentioned	0.8021	not_mentioned	correct	ok	not_mentioned	released	option_probability
Clef	imcs21	test	10564164	symptom_122	10564164	0.015423119999999998	18.00368458405137	not_mentioned	0.7962	not_mentioned	correct	ok	not_mentioned	released	option_probability
Clef	imcs21	test	10564164	symptom_123	10564164	0.015423119999999998	18.00368458405137	not_mentioned	0.9321	not_mentioned	correct	ok	not_mentioned	released	option_probability
Clef	imcs21	test	10564164	symptom_124	10564164	0.015423119999999998	18.00368458405137	not_mentioned	0.9461	not_mentioned	correct	ok	not_mentioned	released	option_probability
Clef	imcs21	test	10564164	symptom_125	10564164	0.015423119999999998	18.00368458405137	not_mentioned	0.8702	not_mentioned	correct	ok	not_mentioned	released	option_probability
Clef	imcs21	test	10564164	symptom_126	10564164	0.015423119999999998	18.00368458405137	not_mentioned	0.9501	not_mentioned	correct	ok	not_mentioned	released	option_probability
Clef	imcs21	test	10564164	symptom_127	10564164	0.015423119999999998	18.00368458405137	not_mentioned	0.9363	not_mentioned	correct	ok	not_mentioned	released	option_probability
Clef	imcs21	test	10564164	symptom_128	10564164	0.015423119999999998	18.00368458405137	not_mentioned	0.6296	not_mentioned	correct	ok	not_mentioned	released	option_probability
Clef	imcs21	test	10564164	symptom_129	10564164	0.015423119999999998	18.00368458405137	not_mentioned	0.9301	not_mentioned	correct	ok	not_mentioned	released	option_probability
Clef	imcs21	test	10564164	symptom_130	10564164	0.015423119999999998	18.00368458405137	not_mentioned	0.9096	not_mentioned	correct	ok	not_mentioned	released	option_probability
Clef	imcs21	test	10564164	symptom_131	10564164	0.015423119999999998	18.00368458405137	not_mentioned	0.7728	not_mentioned	correct	ok	not_mentioned	released	option_probability
Clef	imcs21	test	10564164	symptom_132	10564164	0.015423119999999998	18.00368458405137	not_mentioned	0.9476	not_mentioned	correct	ok	not_mentioned	released	option_probability
Clef	imcs21	test	10564164	symptom_133	10564164	0.015423119999999998	18.00368458405137	not_mentioned	0.8852	not_mentioned	correct	ok	not_mentioned	released	option_probability
Clef	imcs21	test	10564164	symptom_134	10564164	0.015423119999999998	18.00368458405137	not_mentioned	0.9395	not_mentioned	correct	ok	not_mentioned	released	option_probability
Clef	imcs21	test	10564164	symptom_135	10564164	0.015423119999999998	18.00368458405137	not_mentioned	0.8943	not_mentioned	correct	ok	not_mentioned	released	option_probability
Clef	imcs21	test	10564164	symptom_136	10564164	0.015423119999999998	18.00368458405137	not_mentioned	0.6923	not_mentioned	correct	ok	not_mentioned	released	option_probability
Clef	imcs21	test	10564164	symptom_137	10564164	0.015423119999999998	18.00368458405137	not_mentioned	0.9173	not_mentioned	correct	ok	not_mentioned	released	option_probability
Clef	imcs21	test	10564164	symptom_138	10564164	0.015423119999999998	18.00368458405137	not_mentioned	0.8432	not_mentioned	correct	ok	not_mentioned	released	option_probability
Clef	imcs21	test	10564164	symptom_139	10564164	0.015423119999999998	18.00368458405137	not_mentioned	0.8581	not_mentioned	correct	ok	not_mentioned	released	option_probability
Clef	imcs21	test	10564164	symptom_140	10564164	0.015423119999999998	18.00368458405137	not_mentioned	0.8644000000000001	not_mentioned	correct	ok	not_mentioned	released	option_probability
Clef	imcs21	test	10564164	symptom_141	10564164	0.015423119999999998	18.00368458405137	not_mentioned	0.8791	not_mentioned	correct	ok	not_mentioned	released	option_probability
Clef	imcs21	test	10564164	symptom_142	10564164	0.015423119999999998	18.00368458405137	not_mentioned	0.882	not_mentioned	correct	ok	not_mentioned	released	option_probability
Clef	imcs21	test	10564164	symptom_143	10564164	0.015423119999999998	18.00368458405137	not_mentioned	0.8806	not_mentioned	correct	ok	not_mentioned	released	option_probability
Clef	imcs21	test	10564164	symptom_144	10564164	0.015423119999999998	18.00368458405137	not_mentioned	0.8639	not_mentioned	correct	ok	not_mentioned	released	option_probability
Clef	imcs21	test	10564164	symptom_145	10564164	0.015423119999999998	18.00368458405137	not_mentioned	0.9349	not_mentioned	correct	ok	not_mentioned	released	option_probability
Clef	imcs21	test	10564164	symptom_146	10564164	0.015423119999999998	18.00368458405137	not_mentioned	0.3939	not_mentioned	correct	ok	not_mentioned	released	option_probability
Clef	imcs21	test	10564164	symptom_147	10564164	0.015423119999999998	18.00368458405137	not_mentioned	0.8776	not_mentioned	correct	ok	not_mentioned	released	option_probability
Clef	imcs21	test	10564164	symptom_148	10564164	0.015423119999999998	18.00368458405137	not_mentioned	0.8153	not_mentioned	correct	ok	not_mentioned	released	option_probability
Clef	imcs21	test	10564164	symptom_149	10564164	0.015423119999999998	18.00368458405137	not_mentioned	0.93	not_mentioned	correct	ok	not_mentioned	released	option_probability
Clef	imcs21	test	10564164	symptom_150	10564164	0.015423119999999998	18.00368458405137	not_mentioned	0.8975	not_mentioned	correct	ok	not_mentioned	released	option_probability
Clef	imcs21	test	10564164	symptom_151	10564164	0.015423119999999998	18.00368458405137	not_mentioned	0.9007	not_mentioned	correct	ok	not_mentioned	released	option_probability
Clef	imcs21	test	10564164	symptom_152	10564164	0.015423119999999998	18.00368458405137	not_mentioned	0.7181	not_mentioned	correct	ok	not_mentioned	released	option_probability
Clef	imcs21	test	10564164	symptom_153	10564164	0.015423119999999998	18.00368458405137	not_mentioned	0.8617	not_mentioned	correct	ok	not_mentioned	released	option_probability
Clef	imcs21	test	10564164	symptom_154	10564164	0.015423119999999998	18.00368458405137	positive	0.41	not_mentioned	incorrect	ok	not_mentioned	released	option_probability
Clef	imcs21	test	10564164	symptom_155	10564164	0.015423119999999998	18.00368458405137	not_mentioned	0.783	not_mentioned	correct	ok	not_mentioned	released	option_probability
Clef	imcs21	test	10564164	symptom_156	10564164	0.015423119999999998	18.00368458405137	not_mentioned	0.8743	not_mentioned	correct	ok	not_mentioned	released	option_probability
Clef	imcs21	test	10564164	symptom_157	10564164	0.015423119999999998	18.00368458405137	not_mentioned	0.9197	not_mentioned	correct	ok	not_mentioned	released	option_probability
Clef	imcs21	test	10564164	symptom_158	10564164	0.015423119999999998	18.00368458405137	not_mentioned	0.822	not_mentioned	correct	ok	not_mentioned	released	option_probability
Clef	imcs21	test	10564164	symptom_159	10564164	0.015423119999999998	18.00368458405137	not_mentioned	0.769	not_mentioned	correct	ok	not_mentioned	released	option_probability
Clef	imcs21	test	10564164	symptom_160	10564164	0.015423119999999998	18.00368458405137	not_mentioned	0.8889	not_mentioned	correct	ok	not_mentioned	released	option_probability
Clef	imcs21	test	10564164	symptom_161	10564164	0.015423119999999998	18.00368458405137	not_mentioned	0.8352	not_mentioned	correct	ok	not_mentioned	released	option_probability
Clef	imcs21	test	10564164	symptom_162	10564164	0.015423119999999998	18.00368458405137	not_mentioned	0.9305	not_mentioned	correct	ok	not_mentioned	released	option_probability
Clef	imcs21	test	10564164	symptom_163	10564164	0.015423119999999998	18.00368458405137	not_mentioned	0.8292	not_mentioned	correct	ok	not_mentioned	released	option_probability
Clef	imcs21	test	10564164	symptom_164	10564164	0.015423119999999998	18.00368458405137	not_mentioned	0.7366	not_mentioned	correct	ok	not_mentioned	released	option_probability
Clef	imcs21	test	10564164	symptom_165	10564164	0.015423119999999998	18.00368458405137	not_mentioned	0.5864	not_mentioned	correct	ok	not_mentioned	released	option_probability
Clef	imcs21	test	10564164	symptom_166	10564164	0.015423119999999998	18.00368458405137	not_mentioned	0.6887	not_mentioned	correct	ok	not_mentioned	released	option_probability
Clef	imcs21	test	10564164	symptom_167	10564164	0.015423119999999998	18.00368458405137	not_mentioned	0.8818	not_mentioned	correct	ok	not_mentioned	released	option_probability
Clef	imcs21	test	10564164	symptom_168	10564164	0.015423119999999998	18.00368458405137	not_mentioned	0.8147	not_mentioned	correct	ok	not_mentioned	released	option_probability
Clef	imcs21	test	10564164	symptom_169	10564164	0.015423119999999998	18.00368458405137	not_mentioned	0.8619	not_mentioned	correct	ok	not_mentioned	released	option_probability
Clef	imcs21	test	10564164	symptom_170	10564164	0.015423119999999998	18.00368458405137	not_mentioned	0.9057	not_mentioned	correct	ok	not_mentioned	released	option_probability
Clef	imcs21	test	10564164	symptom_171	10564164	0.015423119999999998	18.00368458405137	not_mentioned	0.896	not_mentioned	correct	ok	not_mentioned	released	option_probability
Clef	imcs21	test	10564164	symptom_172	10564164	0.015423119999999998	18.00368458405137	not_mentioned	0.7357	not_mentioned	correct	ok	not_mentioned	released	option_probability
Clef	imcs21	test	10564164	symptom_173	10564164	0.015423119999999998	18.00368458405137	not_mentioned	0.8398	not_mentioned	correct	ok	not_mentioned	released	option_probability
Clef	imcs21	test	10564164	symptom_174	10564164	0.015423119999999998	18.00368458405137	not_mentioned	0.8636	not_mentioned	correct	ok	not_mentioned	released	option_probability
Clef	imcs21	test	10564164	symptom_175	10564164	0.015423119999999998	18.00368458405137	not_mentioned	0.7426	not_mentioned	correct	ok	not_mentioned	released	option_probability
Clef	imcs21	test	10564164	symptom_176	10564164	0.015423119999999998	18.00368458405137	not_mentioned	0.7887	not_mentioned	correct	ok	not_mentioned	released	option_probability
Clef	imcs21	test	10564164	symptom_177	10564164	0.015423119999999998	18.00368458405137	not_mentioned	0.7282	not_mentioned	correct	ok	not_mentioned	released	option_probability
Clef	imcs21	test	10564164	symptom_178	10564164	0.015423119999999998	18.00368458405137	not_mentioned	0.9172	not_mentioned	correct	ok	not_mentioned	released	option_probability
Clef	imcs21	test	10564164	symptom_179	10564164	0.015423119999999998	18.00368458405137	not_mentioned	0.8571	not_mentioned	correct	ok	not_mentioned	released	option_probability
Clef	imcs21	test	10564164	symptom_180	10564164	0.015423119999999998	18.00368458405137	not_mentioned	0.9036	not_mentioned	correct	ok	not_mentioned	released	option_probability
Clef	imcs21	test	10564164	symptom_181	10564164	0.015423119999999998	18.00368458405137	not_mentioned	0.8568	not_mentioned	correct	ok	not_mentioned	released	option_probability
Clef	imcs21	test	10564164	symptom_182	10564164	0.015423119999999998	18.00368458405137	not_mentioned	0.8108	not_mentioned	correct	ok	not_mentioned	released	option_probability
Clef	imcs21	test	10564164	symptom_183	10564164	0.015423119999999998	18.00368458405137	not_mentioned	0.9445	not_mentioned	correct	ok	not_mentioned	released	option_probability
Clef	imcs21	test	10564164	symptom_184	10564164	0.015423119999999998	18.00368458405137	not_mentioned	0.8149	not_mentioned	correct	ok	not_mentioned	released	option_probability
Clef	imcs21	test	10564164	symptom_185	10564164	0.015423119999999998	18.00368458405137	not_mentioned	0.5095	not_mentioned	correct	ok	not_mentioned	released	option_probability
Clef	imcs21	test	10564164	symptom_186	10564164	0.015423119999999998	18.00368458405137	not_mentioned	0.9062	not_mentioned	correct	ok	not_mentioned	released	option_probability
Clef	imcs21	test	10564164	symptom_187	10564164	0.015423119999999998	18.00368458405137	not_mentioned	0.5894	not_mentioned	correct	ok	not_mentioned	released	option_probability
Clef	imcs21	test	10564164	symptom_188	10564164	0.015423119999999998	18.00368458405137	not_mentioned	0.9253	not_mentioned	correct	ok	not_mentioned	released	option_probability
Clef	imcs21	test	10564164	symptom_189	10564164	0.015423119999999998	18.00368458405137	not_mentioned	0.5874	not_mentioned	correct	ok	not_mentioned	released	option_probability
Clef	imcs21	test	10564164	symptom_190	10564164	0.015423119999999998	18.00368458405137	not_mentioned	0.5294	not_mentioned	correct	ok	not_mentioned	released	option_probability
Clef	imcs21	test	10564164	symptom_191	10564164	0.015423119999999998	18.00368458405137	not_mentioned	0.8577	not_mentioned	correct	ok	not_mentioned	released	option_probability
Clef	imcs21	test	10564164	symptom_192	10564164	0.015423119999999998	18.00368458405137	not_mentioned	0.7077	not_mentioned	correct	ok	not_mentioned	released	option_probability
Clef	imcs21	test	10564164	symptom_193	10564164	0.015423119999999998	18.00368458405137	not_mentioned	0.9459	not_mentioned	correct	ok	not_mentioned	released	option_probability
Clef	imcs21	test	10564164	symptom_194	10564164	0.015423119999999998	18.00368458405137	not_mentioned	0.9167	not_mentioned	correct	ok	not_mentioned	released	option_probability
Clef	imcs21	test	10564164	symptom_195	10564164	0.015423119999999998	18.00368458405137	not_mentioned	0.9744	not_mentioned	correct	ok	not_mentioned	released	option_probability
Clef	imcs21	test	10564164	symptom_196	10564164	0.015423119999999998	18.00368458405137	not_mentioned	0.9494	not_mentioned	correct	ok	not_mentioned	released	option_probability
Clef	imcs21	test	10564164	symptom_197	10564164	0.015423119999999998	18.00368458405137	not_mentioned	0.8783	not_mentioned	correct	ok	not_mentioned	released	option_probability
Clef	imcs21	test	10564164	symptom_198	10564164	0.015423119999999998	18.00368458405137	not_mentioned	0.9375	not_mentioned	correct	ok	not_mentioned	released	option_probability
Clef	imcs21	test	10564164	symptom_199	10564164	0.015423119999999998	18.00368458405137	not_mentioned	0.92	not_mentioned	correct	ok	not_mentioned	released	option_probability
Clef	imcs21	test	10564164	symptom_200	10564164	0.015423119999999998	18.00368458405137	not_mentioned	0.8856	not_mentioned	correct	ok	not_mentioned	released	option_probability
Clef	imcs21	test	10564164	symptom_201	10564164	0.015423119999999998	18.00368458405137	not_mentioned	0.8257	not_mentioned	correct	ok	not_mentioned	released	option_probability
Clef	imcs21	test	10564164	symptom_202	10564164	0.015423119999999998	18.00368458405137	positive	0.3862	not_mentioned	incorrect	ok	not_mentioned	released	option_probability
Clef	imcs21	test	10564164	symptom_203	10564164	0.015423119999999998	18.00368458405137	not_mentioned	0.9135	not_mentioned	correct	ok	not_mentioned	released	option_probability
Clef	imcs21	test	10564164	symptom_204	10564164	0.015423119999999998	18.00368458405137	not_mentioned	0.8423	not_mentioned	correct	ok	not_mentioned	released	option_probability
Clef	imcs21	test	10564164	symptom_205	10564164	0.015423119999999998	18.00368458405137	not_mentioned	0.7409	not_mentioned	correct	ok	not_mentioned	released	option_probability
Clef	imcs21	test	10564164	symptom_206	10564164	0.015423119999999998	18.00368458405137	not_mentioned	0.8952	not_mentioned	correct	ok	not_mentioned	released	option_probability
Clef	imcs21	test	10564164	symptom_207	10564164	0.015423119999999998	18.00368458405137	not_mentioned	0.9078	not_mentioned	correct	ok	not_mentioned	released	option_probability
Clef	imcs21	test	10564164	symptom_208	10564164	0.015423119999999998	18.00368458405137	not_mentioned	0.7458	not_mentioned	correct	ok	not_mentioned	released	option_probability
Clef	imcs21	test	10564164	symptom_209	10564164	0.015423119999999998	18.00368458405137	not_mentioned	0.9346	not_mentioned	correct	ok	not_mentioned	released	option_probability
Clef	imcs21	test	10564164	symptom_210	10564164	0.015423119999999998	18.00368458405137	not_mentioned	0.9352	not_mentioned	correct	ok	not_mentioned	released	option_probability
Clef	imcs21	test	10564164	symptom_211	10564164	0.015423119999999998	18.00368458405137	not_mentioned	0.8383	not_mentioned	correct	ok	not_mentioned	released	option_probability
Clef	imcs21	test	10564164	symptom_212	10564164	0.015423119999999998	18.00368458405137	not_mentioned	0.7656000000000001	not_mentioned	correct	ok	not_mentioned	released	option_probability
Clef	imcs21	test	10564164	symptom_213	10564164	0.015423119999999998	18.00368458405137	not_mentioned	0.8956	not_mentioned	correct	ok	not_mentioned	released	option_probability
Clef	imcs21	test	10564164	symptom_214	10564164	0.015423119999999998	18.00368458405137	not_mentioned	0.8	not_mentioned	correct	ok	not_mentioned	released	option_probability
Clef	imcs21	test	10564164	symptom_215	10564164	0.015423119999999998	18.00368458405137	not_mentioned	0.7765	not_mentioned	correct	ok	not_mentioned	released	option_probability
Clef	imcs21	test	10564164	symptom_216	10564164	0.015423119999999998	18.00368458405137	not_mentioned	0.9162	not_mentioned	correct	ok	not_mentioned	released	option_probability
Clef	imcs21	test	10564164	symptom_217	10564164	0.015423119999999998	18.00368458405137	not_mentioned	0.9248	not_mentioned	correct	ok	not_mentioned	released	option_probability
Clef	imcs21	test	10564164	symptom_218	10564164	0.015423119999999998	18.00368458405137	not_mentioned	0.9036	not_mentioned	correct	ok	not_mentioned	released	option_probability
Clef	imcs21	test	10564164	symptom_219	10564164	0.015423119999999998	18.00368458405137	not_mentioned	0.9178	not_mentioned	correct	ok	not_mentioned	released	option_probability
Clef	imcs21	test	10564164	symptom_220	10564164	0.015423119999999998	18.00368458405137	not_mentioned	0.8972	not_mentioned	correct	ok	not_mentioned	released	option_probability
Clef	imcs21	test	10564164	symptom_221	10564164	0.015423119999999998	18.00368458405137	not_mentioned	0.8644000000000001	not_mentioned	correct	ok	not_mentioned	released	option_probability
Clef	imcs21	test	10564164	symptom_222	10564164	0.015423119999999998	18.00368458405137	not_mentioned	0.7666	not_mentioned	correct	ok	not_mentioned	released	option_probability
Clef	imcs21	test	10564164	symptom_223	10564164	0.015423119999999998	18.00368458405137	not_mentioned	0.9098	not_mentioned	correct	ok	not_mentioned	released	option_probability
Clef	imcs21	test	10564164	symptom_224	10564164	0.015423119999999998	18.00368458405137	not_mentioned	0.6898	not_mentioned	correct	ok	not_mentioned	released	option_probability
Clef	imcs21	test	10564164	symptom_225	10564164	0.015423119999999998	18.00368458405137	not_mentioned	0.6603	not_mentioned	correct	ok	not_mentioned	released	option_probability
Clef	imcs21	test	10564164	symptom_226	10564164	0.015423119999999998	18.00368458405137	not_mentioned	0.8137	not_mentioned	correct	ok	not_mentioned	released	option_probability
Clef	imcs21	test	10564164	symptom_227	10564164	0.015423119999999998	18.00368458405137	not_mentioned	0.8495	not_mentioned	correct	ok	not_mentioned	released	option_probability
Clef	imcs21	test	10564164	symptom_228	10564164	0.015423119999999998	18.00368458405137	not_mentioned	0.8792	not_mentioned	correct	ok	not_mentioned	released	option_probability
Clef	imcs21	test	10564164	symptom_229	10564164	0.015423119999999998	18.00368458405137	not_mentioned	0.9472	not_mentioned	correct	ok	not_mentioned	released	option_probability
Clef	imcs21	test	10564164	symptom_230	10564164	0.015423119999999998	18.00368458405137	not_mentioned	0.8513	not_mentioned	correct	ok	not_mentioned	released	option_probability
Clef	imcs21	test	10564164	symptom_231	10564164	0.015423119999999998	18.00368458405137	not_mentioned	0.8412	not_mentioned	correct	ok	not_mentioned	released	option_probability
Clef	imcs21	test	10564164	symptom_232	10564164	0.015423119999999998	18.00368458405137	not_mentioned	0.7694	not_mentioned	correct	ok	not_mentioned	released	option_probability
Clef	imcs21	test	10564164	symptom_233	10564164	0.015423119999999998	18.00368458405137	not_mentioned	0.8587	not_mentioned	correct	ok	not_mentioned	released	option_probability
Clef	imcs21	test	10564164	symptom_234	10564164	0.015423119999999998	18.00368458405137	not_mentioned	0.8522	not_mentioned	correct	ok	not_mentioned	released	option_probability
Clef	imcs21	test	10564164	symptom_235	10564164	0.015423119999999998	18.00368458405137	not_mentioned	0.8697	not_mentioned	correct	ok	not_mentioned	released	option_probability
Clef	imcs21	test	10564164	symptom_236	10564164	0.015423119999999998	18.00368458405137	not_mentioned	0.8923	not_mentioned	correct	ok	not_mentioned	released	option_probability
Clef	imcs21	test	10564164	symptom_237	10564164	0.015423119999999998	18.00368458405137	not_mentioned	0.7079	not_mentioned	correct	ok	not_mentioned	released	option_probability
Clef	imcs21	test	10564164	symptom_238	10564164	0.015423119999999998	18.00368458405137	not_mentioned	0.8923	not_mentioned	correct	ok	not_mentioned	released	option_probability
Clef	imcs21	test	10564164	symptom_239	10564164	0.015423119999999998	18.00368458405137	not_mentioned	0.9198	not_mentioned	correct	ok	not_mentioned	released	option_probability
Clef	imcs21	test	10564164	symptom_240	10564164	0.015423119999999998	18.00368458405137	not_mentioned	0.8140000000000001	not_mentioned	correct	ok	not_mentioned	released	option_probability
Clef	imcs21	test	10564164	symptom_241	10564164	0.015423119999999998	18.00368458405137	not_mentioned	0.9141	not_mentioned	correct	ok	not_mentioned	released	option_probability
Clef	imcs21	test	10564164	symptom_242	10564164	0.015423119999999998	18.00368458405137	not_mentioned	0.8888	not_mentioned	correct	ok	not_mentioned	released	option_probability
Clef	imcs21	test	10564164	symptom_243	10564164	0.015423119999999998	18.00368458405137	not_mentioned	0.8418	not_mentioned	correct	ok	not_mentioned	released	option_probability
Clef	imcs21	test	10564164	symptom_244	10564164	0.015423119999999998	18.00368458405137	not_mentioned	0.8256	not_mentioned	correct	ok	not_mentioned	released	option_probability
Clef	imcs21	test	10564164	symptom_245	10564164	0.015423119999999998	18.00368458405137	not_mentioned	0.943	not_mentioned	correct	ok	not_mentioned	released	option_probability
Clef	imcs21	test	10564164	symptom_246	10564164	0.015423119999999998	18.00368458405137	not_mentioned	0.875	not_mentioned	correct	ok	not_mentioned	released	option_probability
Clef	imcs21	test	10564164	symptom_247	10564164	0.015423119999999998	18.00368458405137	not_mentioned	0.8797	not_mentioned	correct	ok	not_mentioned	released	option_probability
Clef	imcs21	test	10564164	symptom_248	10564164	0.015423119999999998	18.00368458405137	not_mentioned	0.8928	not_mentioned	correct	ok	not_mentioned	released	option_probability
Clef	imcs21	test	10564164	symptom_249	10564164	0.015423119999999998	18.00368458405137	not_mentioned	0.945	not_mentioned	correct	ok	not_mentioned	released	option_probability
Clef	imcs21	test	10564164	symptom_250	10564164	0.015423119999999998	18.00368458405137	not_mentioned	0.8543000000000001	not_mentioned	correct	ok	not_mentioned	released	option_probability
Clef	imcs21	test	10564164	symptom_251	10564164	0.015423119999999998	18.00368458405137	not_mentioned	0.93	not_mentioned	correct	ok	not_mentioned	released	option_probability
Clef	imcs21	test	10564164	symptom_252	10564164	0.015423119999999998	18.00368458405137	not_mentioned	0.9396	not_mentioned	correct	ok	not_mentioned	released	option_probability
Clef	imcs21	test	10564164	symptom_253	10564164	0.015423119999999998	18.00368458405137	not_mentioned	0.8642	not_mentioned	correct	ok	not_mentioned	released	option_probability
Clef	imcs21	test	10564164	symptom_254	10564164	0.015423119999999998	18.00368458405137	not_mentioned	0.8314	not_mentioned	correct	ok	not_mentioned	released	option_probability
Clef	imcs21	test	10564164	symptom_255	10564164	0.015423119999999998	18.00368458405137	not_mentioned	0.8556	not_mentioned	correct	ok	not_mentioned	released	option_probability
Clef	imcs21	test	10564164	symptom_256	10564164	0.015423119999999998	18.00368458405137	not_mentioned	0.6826	not_mentioned	correct	ok	not_mentioned	released	option_probability
Clef	imcs21	test	10564164	symptom_257	10564164	0.015423119999999998	18.00368458405137	not_mentioned	0.9666	not_mentioned	correct	ok	not_mentioned	released	option_probability
Clef	imcs21	test	10564164	symptom_258	10564164	0.015423119999999998	18.00368458405137	not_mentioned	0.9471	not_mentioned	correct	ok	not_mentioned	released	option_probability
Clef	imcs21	test	10564164	symptom_259	10564164	0.015423119999999998	18.00368458405137	not_mentioned	0.9409	not_mentioned	correct	ok	not_mentioned	released	option_probability
Clef	imcs21	test	10564164	symptom_260	10564164	0.015423119999999998	18.00368458405137	uncertain	0.4466	not_mentioned	incorrect	ok	not_mentioned	released	option_probability
Clef	imcs21	test	10564164	symptom_261	10564164	0.015423119999999998	18.00368458405137	not_mentioned	0.766	not_mentioned	correct	ok	not_mentioned	released	option_probability
Clef	imcs21	test	10564164	symptom_262	10564164	0.015423119999999998	18.00368458405137	not_mentioned	0.9494	not_mentioned	correct	ok	not_mentioned	released	option_probability
Clef	imcs21	test	10564164	symptom_263	10564164	0.015423119999999998	18.00368458405137	not_mentioned	0.9	not_mentioned	correct	ok	not_mentioned	released	option_probability
Clef	imcs21	test	10564164	symptom_264	10564164	0.015423119999999998	18.00368458405137	not_mentioned	0.9668	not_mentioned	correct	ok	not_mentioned	released	option_probability
Clef	imcs21	test	10564164	symptom_265	10564164	0.015423119999999998	18.00368458405137	not_mentioned	0.9239	not_mentioned	correct	ok	not_mentioned	released	option_probability
Clef	imcs21	test	10564164	symptom_266	10564164	0.015423119999999998	18.00368458405137	not_mentioned	0.9537	not_mentioned	correct	ok	not_mentioned	released	option_probability
Clef	imcs21	test	10564164	symptom_267	10564164	0.015423119999999998	18.00368458405137	not_mentioned	0.8955	not_mentioned	correct	ok	not_mentioned	released	option_probability
Clef	imcs21	test	10564164	symptom_268	10564164	0.015423119999999998	18.00368458405137	not_mentioned	0.9003	not_mentioned	correct	ok	not_mentioned	released	option_probability
Clef	imcs21	test	10564164	symptom_269	10564164	0.015423119999999998	18.00368458405137	not_mentioned	0.9223	not_mentioned	correct	ok	not_mentioned	released	option_probability
Clef	imcs21	test	10564164	symptom_270	10564164	0.015423119999999998	18.00368458405137	not_mentioned	0.8197	not_mentioned	correct	ok	not_mentioned	released	option_probability
Clef	imcs21	test	10564164	symptom_271	10564164	0.015423119999999998	18.00368458405137	not_mentioned	0.6641	not_mentioned	correct	ok	not_mentioned	released	option_probability
Clef	imcs21	test	10564164	symptom_272	10564164	0.015423119999999998	18.00368458405137	not_mentioned	0.8374	not_mentioned	correct	ok	not_mentioned	released	option_probability
Clef	imcs21	test	10564164	symptom_273	10564164	0.015423119999999998	18.00368458405137	not_mentioned	0.957	not_mentioned	correct	ok	not_mentioned	released	option_probability
Clef	imcs21	test	10564164	symptom_274	10564164	0.015423119999999998	18.00368458405137	not_mentioned	0.8575	not_mentioned	correct	ok	not_mentioned	released	option_probability
Clef	imcs21	test	10564164	symptom_275	10564164	0.015423119999999998	18.00368458405137	not_mentioned	0.871	not_mentioned	correct	ok	not_mentioned	released	option_probability
Clef	imcs21	test	10564164	symptom_276	10564164	0.015423119999999998	18.00368458405137	not_mentioned	0.8352	not_mentioned	correct	ok	not_mentioned	released	option_probability
Clef	imcs21	test	10564164	symptom_277	10564164	0.015423119999999998	18.00368458405137	not_mentioned	0.8176	not_mentioned	correct	ok	not_mentioned	released	option_probability
Clef	imcs21	test	10564164	symptom_278	10564164	0.015423119999999998	18.00368458405137	not_mentioned	0.8114	not_mentioned	correct	ok	not_mentioned	released	option_probability
Clef	imcs21	test	10564164	symptom_279	10564164	0.015423119999999998	18.00368458405137	not_mentioned	0.9418	not_mentioned	correct	ok	not_mentioned	released	option_probability
Clef	imcs21	test	10564164	symptom_280	10564164	0.015423119999999998	18.00368458405137	not_mentioned	0.9491	not_mentioned	correct	ok	not_mentioned	released	option_probability
Clef	imcs21	test	10564164	symptom_281	10564164	0.015423119999999998	18.00368458405137	not_mentioned	0.9271	not_mentioned	correct	ok	not_mentioned	released	option_probability
Clef	imcs21	test	10564164	symptom_282	10564164	0.015423119999999998	18.00368458405137	not_mentioned	0.9028	not_mentioned	correct	ok	not_mentioned	released	option_probability
Clef	imcs21	test	10564164	symptom_283	10564164	0.015423119999999998	18.00368458405137	not_mentioned	0.8445	not_mentioned	correct	ok	not_mentioned	released	option_probability
Clef	imcs21	test	10564164	symptom_284	10564164	0.015423119999999998	18.00368458405137	not_mentioned	0.8454	not_mentioned	correct	ok	not_mentioned	released	option_probability
Clef	imcs21	test	10564164	symptom_285	10564164	0.015423119999999998	18.00368458405137	not_mentioned	0.7008	not_mentioned	correct	ok	not_mentioned	released	option_probability
Clef	imcs21	test	10564164	symptom_286	10564164	0.015423119999999998	18.00368458405137	not_mentioned	0.8391	not_mentioned	correct	ok	not_mentioned	released	option_probability
Clef	imcs21	test	10564164	symptom_287	10564164	0.015423119999999998	18.00368458405137	not_mentioned	0.8435	not_mentioned	correct	ok	not_mentioned	released	option_probability
Clef	imcs21	test	10564164	symptom_288	10564164	0.015423119999999998	18.00368458405137	not_mentioned	0.7641	not_mentioned	correct	ok	not_mentioned	released	option_probability
Clef	imcs21	test	10564164	symptom_289	10564164	0.015423119999999998	18.00368458405137	not_mentioned	0.8224	not_mentioned	correct	ok	not_mentioned	released	option_probability
Clef	imcs21	test	10564164	symptom_290	10564164	0.015423119999999998	18.00368458405137	not_mentioned	0.5949	not_mentioned	correct	ok	not_mentioned	released	option_probability
Clef	imcs21	test	10564164	symptom_291	10564164	0.015423119999999998	18.00368458405137	not_mentioned	0.8331	not_mentioned	correct	ok	not_mentioned	released	option_probability
Clef	imcs21	test	10564164	symptom_292	10564164	0.015423119999999998	18.00368458405137	not_mentioned	0.6944	not_mentioned	correct	ok	not_mentioned	released	option_probability
Clef	imcs21	test	10564164	symptom_293	10564164	0.015423119999999998	18.00368458405137	not_mentioned	0.9053	not_mentioned	correct	ok	not_mentioned	released	option_probability
Clef	imcs21	test	10564164	symptom_294	10564164	0.015423119999999998	18.00368458405137	not_mentioned	0.8355	not_mentioned	correct	ok	not_mentioned	released	option_probability
Clef	imcs21	test	10564164	symptom_295	10564164	0.015423119999999998	18.00368458405137	not_mentioned	0.9117	not_mentioned	correct	ok	not_mentioned	released	option_probability
Clef	imcs21	test	10564164	symptom_296	10564164	0.015423119999999998	18.00368458405137	not_mentioned	0.9099	not_mentioned	correct	ok	not_mentioned	released	option_probability
Clef	imcs21	test	10564164	symptom_297	10564164	0.015423119999999998	18.00368458405137	not_mentioned	0.9393	not_mentioned	correct	ok	not_mentioned	released	option_probability
Clef	imcs21	test	10564164	symptom_298	10564164	0.015423119999999998	18.00368458405137	not_mentioned	0.7041000000000001	not_mentioned	correct	ok	not_mentioned	released	option_probability
Clef	imcs21	test	10564164	symptom_299	10564164	0.015423119999999998	18.00368458405137	not_mentioned	0.735	not_mentioned	correct	ok	not_mentioned	released	option_probability
Clef	imcs21	test	10564164	symptom_300	10564164	0.015423119999999998	18.00368458405137	not_mentioned	0.9419	not_mentioned	correct	ok	not_mentioned	released	option_probability
Clef	imcs21	test	10564164	symptom_301	10564164	0.015423119999999998	18.00368458405137	not_mentioned	0.7724	not_mentioned	correct	ok	not_mentioned	released	option_probability
Clef	imcs21	test	10564164	symptom_302	10564164	0.015423119999999998	18.00368458405137	not_mentioned	0.9241	not_mentioned	correct	ok	not_mentioned	released	option_probability
Clef	imcs21	test	10564164	symptom_303	10564164	0.015423119999999998	18.00368458405137	not_mentioned	0.8368	not_mentioned	correct	ok	not_mentioned	released	option_probability
Clef	imcs21	test	10564164	symptom_304	10564164	0.015423119999999998	18.00368458405137	not_mentioned	0.918	not_mentioned	correct	ok	not_mentioned	released	option_probability
Clef	imcs21	test	10564164	symptom_305	10564164	0.015423119999999998	18.00368458405137	not_mentioned	0.9216	not_mentioned	correct	ok	not_mentioned	released	option_probability
Clef	imcs21	test	10564164	symptom_306	10564164	0.015423119999999998	18.00368458405137	not_mentioned	0.8063	not_mentioned	correct	ok	not_mentioned	released	option_probability
Clef	imcs21	test	10564164	symptom_307	10564164	0.015423119999999998	18.00368458405137	not_mentioned	0.8707	not_mentioned	correct	ok	not_mentioned	released	option_probability
Clef	imcs21	test	10564164	symptom_308	10564164	0.015423119999999998	18.00368458405137	not_mentioned	0.8354	not_mentioned	correct	ok	not_mentioned	released	option_probability
Clef	imcs21	test	10564164	symptom_309	10564164	0.015423119999999998	18.00368458405137	not_mentioned	0.8555	not_mentioned	correct	ok	not_mentioned	released	option_probability
Clef	imcs21	test	10564164	symptom_310	10564164	0.015423119999999998	18.00368458405137	not_mentioned	0.8648	not_mentioned	correct	ok	not_mentioned	released	option_probability
Clef	imcs21	test	10564164	symptom_311	10564164	0.015423119999999998	18.00368458405137	not_mentioned	0.7938	not_mentioned	correct	ok	not_mentioned	released	option_probability
Clef	imcs21	test	10564164	symptom_312	10564164	0.015423119999999998	18.00368458405137	not_mentioned	0.8946	not_mentioned	correct	ok	not_mentioned	released	option_probability
Clef	imcs21	test	10564164	symptom_313	10564164	0.015423119999999998	18.00368458405137	not_mentioned	0.8447	not_mentioned	correct	ok	not_mentioned	released	option_probability
Clef	imcs21	test	10564164	symptom_314	10564164	0.015423119999999998	18.00368458405137	not_mentioned	0.9341	not_mentioned	correct	ok	not_mentioned	released	option_probability
Clef	imcs21	test	10564164	symptom_315	10564164	0.015423119999999998	18.00368458405137	not_mentioned	0.8676	not_mentioned	correct	ok	not_mentioned	released	option_probability
Clef	imcs21	test	10564164	symptom_316	10564164	0.015423119999999998	18.00368458405137	not_mentioned	0.9046	not_mentioned	correct	ok	not_mentioned	released	option_probability
Clef	imcs21	test	10564164	symptom_317	10564164	0.015423119999999998	18.00368458405137	not_mentioned	0.8548	not_mentioned	correct	ok	not_mentioned	released	option_probability
Clef	imcs21	test	10564164	symptom_318	10564164	0.015423119999999998	18.00368458405137	not_mentioned	0.9492	not_mentioned	correct	ok	not_mentioned	released	option_probability
Clef	imcs21	test	10564164	symptom_319	10564164	0.015423119999999998	18.00368458405137	not_mentioned	0.8065	not_mentioned	correct	ok	not_mentioned	released	option_probability
Clef	imcs21	test	10564164	symptom_320	10564164	0.015423119999999998	18.00368458405137	not_mentioned	0.7207	not_mentioned	correct	ok	not_mentioned	released	option_probability
Clef	imcs21	test	10564164	symptom_321	10564164	0.015423119999999998	18.00368458405137	not_mentioned	0.9264	not_mentioned	correct	ok	not_mentioned	released	option_probability
Clef	imcs21	test	10564164	symptom_322	10564164	0.015423119999999998	18.00368458405137	not_mentioned	0.9625	not_mentioned	correct	ok	not_mentioned	released	option_probability
Clef	imcs21	test	10564164	symptom_323	10564164	0.015423119999999998	18.00368458405137	not_mentioned	0.9531	not_mentioned	correct	ok	not_mentioned	released	option_probability
Clef	imcs21	test	10564164	symptom_324	10564164	0.015423119999999998	18.00368458405137	not_mentioned	0.9491	not_mentioned	correct	ok	not_mentioned	released	option_probability
Clef	imcs21	test	10564164	symptom_325	10564164	0.015423119999999998	18.00368458405137	not_mentioned	0.9613	not_mentioned	correct	ok	not_mentioned	released	option_probability
Clef	imcs21	test	10564164	symptom_326	10564164	0.015423119999999998	18.00368458405137	not_mentioned	0.9498	not_mentioned	correct	ok	not_mentioned	released	option_probability
Clef	imcs21	test	10564164	symptom_327	10564164	0.015423119999999998	18.00368458405137	not_mentioned	0.8811	not_mentioned	correct	ok	not_mentioned	released	option_probability
Clef	imcs21	test	10564164	symptom_328	10564164	0.015423119999999998	18.00368458405137	not_mentioned	0.8707	not_mentioned	correct	ok	not_mentioned	released	option_probability
Clef	imcs21	test	10564164	symptom_329	10564164	0.015423119999999998	18.00368458405137	not_mentioned	0.9004	not_mentioned	correct	ok	not_mentioned	released	option_probability
Clef	imcs21	test	10564164	symptom_330	10564164	0.015423119999999998	18.00368458405137	not_mentioned	0.9005	not_mentioned	correct	ok	not_mentioned	released	option_probability
Clef	imcs21	test	10576269	symptom_000	10576269	0.015248880000000001	18.168689416954294	not_mentioned	0.774	not_mentioned	correct	ok	not_mentioned	released	option_probability
Clef	imcs21	test	10576269	symptom_001	10576269	0.015248880000000001	18.168689416954294	positive	0.9739	positive	correct	ok	positive	released	option_probability
Clef	imcs21	test	10576269	symptom_002	10576269	0.015248880000000001	18.168689416954294	uncertain	0.6317	positive	incorrect	ok	positive	released	option_probability
Clef	imcs21	test	10576269	symptom_003	10576269	0.015248880000000001	18.168689416954294	not_mentioned	0.9114	not_mentioned	correct	ok	not_mentioned	released	option_probability
Clef	imcs21	test	10576269	symptom_004	10576269	0.015248880000000001	18.168689416954294	not_mentioned	0.944	not_mentioned	correct	ok	not_mentioned	released	option_probability
Clef	imcs21	test	10576269	symptom_005	10576269	0.015248880000000001	18.168689416954294	not_mentioned	0.9325	not_mentioned	correct	ok	not_mentioned	released	option_probability
Clef	imcs21	test	10576269	symptom_006	10576269	0.015248880000000001	18.168689416954294	not_mentioned	0.9028	not_mentioned	correct	ok	not_mentioned	released	option_probability
Clef	imcs21	test	10576269	symptom_007	10576269	0.015248880000000001	18.168689416954294	not_mentioned	0.5725	not_mentioned	correct	ok	not_mentioned	released	option_probability
Clef	imcs21	test	10576269	symptom_008	10576269	0.015248880000000001	18.168689416954294	not_mentioned	0.6695	not_mentioned	correct	ok	not_mentioned	released	option_probability
Clef	imcs21	test	10576269	symptom_009	10576269	0.015248880000000001	18.168689416954294	positive	0.9333	positive	correct	ok	positive	released	option_probability
Clef	imcs21	test	10576269	symptom_010	10576269	0.015248880000000001	18.168689416954294	not_mentioned	0.898	not_mentioned	correct	ok	not_mentioned	released	option_probability
Clef	imcs21	test	10576269	symptom_011	10576269	0.015248880000000001	18.168689416954294	not_mentioned	0.7953	not_mentioned	correct	ok	not_mentioned	released	option_probability
Clef	imcs21	test	10576269	symptom_012	10576269	0.015248880000000001	18.168689416954294	not_mentioned	0.9035	not_mentioned	correct	ok	not_mentioned	released	option_probability
Clef	imcs21	test	10576269	symptom_013	10576269	0.015248880000000001	18.168689416954294	not_mentioned	0.8795	not_mentioned	correct	ok	not_mentioned	released	option_probability
Clef	imcs21	test	10576269	symptom_014	10576269	0.015248880000000001	18.168689416954294	uncertain	0.7372	not_mentioned	incorrect	ok	not_mentioned	released	option_probability
Clef	imcs21	test	10576269	symptom_015	10576269	0.015248880000000001	18.168689416954294	negative	0.4792	positive	incorrect	ok	positive	released	option_probability
Clef	imcs21	test	10576269	symptom_016	10576269	0.015248880000000001	18.168689416954294	not_mentioned	0.6438	not_mentioned	correct	ok	not_mentioned	released	option_probability
Clef	imcs21	test	10576269	symptom_017	10576269	0.015248880000000001	18.168689416954294	uncertain	0.6855	uncertain	correct	ok	uncertain	released	option_probability
Clef	imcs21	test	10576269	symptom_018	10576269	0.015248880000000001	18.168689416954294	not_mentioned	0.894	not_mentioned	correct	ok	not_mentioned	released	option_probability
Clef	imcs21	test	10576269	symptom_019	10576269	0.015248880000000001	18.168689416954294	not_mentioned	0.9048	not_mentioned	correct	ok	not_mentioned	released	option_probability
Clef	imcs21	test	10576269	symptom_020	10576269	0.015248880000000001	18.168689416954294	not_mentioned	0.6759	not_mentioned	correct	ok	not_mentioned	released	option_probability
Clef	imcs21	test	10576269	symptom_021	10576269	0.015248880000000001	18.168689416954294	uncertain	0.4858	positive	incorrect	ok	positive	released	option_probability
Clef	imcs21	test	10576269	symptom_022	10576269	0.015248880000000001	18.168689416954294	not_mentioned	0.7	not_mentioned	correct	ok	not_mentioned	released	option_probability
Clef	imcs21	test	10576269	symptom_023	10576269	0.015248880000000001	18.168689416954294	not_mentioned	0.8352	not_mentioned	correct	ok	not_mentioned	released	option_probability
Clef	imcs21	test	10576269	symptom_024	10576269	0.015248880000000001	18.168689416954294	not_mentioned	0.8723	not_mentioned	correct	ok	not_mentioned	released	option_probability
Clef	imcs21	test	10576269	symptom_025	10576269	0.015248880000000001	18.168689416954294	not_mentioned	0.8153	not_mentioned	correct	ok	not_mentioned	released	option_probability
Clef	imcs21	test	10576269	symptom_026	10576269	0.015248880000000001	18.168689416954294	not_mentioned	0.8434	not_mentioned	correct	ok	not_mentioned	released	option_probability
Clef	imcs21	test	10576269	symptom_027	10576269	0.015248880000000001	18.168689416954294	not_mentioned	0.8501	not_mentioned	correct	ok	not_mentioned	released	option_probability
Clef	imcs21	test	10576269	symptom_028	10576269	0.015248880000000001	18.168689416954294	not_mentioned	0.8245	not_mentioned	correct	ok	not_mentioned	released	option_probability
Clef	imcs21	test	10576269	symptom_029	10576269	0.015248880000000001	18.168689416954294	not_mentioned	0.6289	not_mentioned	correct	ok	not_mentioned	released	option_probability
Clef	imcs21	test	10576269	symptom_030	10576269	0.015248880000000001	18.168689416954294	positive	0.5535	not_mentioned	incorrect	ok	not_mentioned	released	option_probability
Clef	imcs21	test	10576269	symptom_031	10576269	0.015248880000000001	18.168689416954294	not_mentioned	0.7696	not_mentioned	correct	ok	not_mentioned	released	option_probability
Clef	imcs21	test	10576269	symptom_032	10576269	0.015248880000000001	18.168689416954294	not_mentioned	0.7522	not_mentioned	correct	ok	not_mentioned	released	option_probability
Clef	imcs21	test	10576269	symptom_033	10576269	0.015248880000000001	18.168689416954294	not_mentioned	0.8987	not_mentioned	correct	ok	not_mentioned	released	option_probability
Clef	imcs21	test	10576269	symptom_034	10576269	0.015248880000000001	18.168689416954294	not_mentioned	0.9036	not_mentioned	correct	ok	not_mentioned	released	option_probability
Clef	imcs21	test	10576269	symptom_035	10576269	0.015248880000000001	18.168689416954294	uncertain	0.4282	not_mentioned	incorrect	ok	not_mentioned	released	option_probability
Clef	imcs21	test	10576269	symptom_036	10576269	0.015248880000000001	18.168689416954294	not_mentioned	0.734	not_mentioned	correct	ok	not_mentioned	released	option_probability
Clef	imcs21	test	10576269	symptom_037	10576269	0.015248880000000001	18.168689416954294	not_mentioned	0.7103	not_mentioned	correct	ok	not_mentioned	released	option_probability
Clef	imcs21	test	10576269	symptom_038	10576269	0.015248880000000001	18.168689416954294	not_mentioned	0.8879	not_mentioned	correct	ok	not_mentioned	released	option_probability
Clef	imcs21	test	10576269	symptom_039	10576269	0.015248880000000001	18.168689416954294	not_mentioned	0.898	not_mentioned	correct	ok	not_mentioned	released	option_probability
Clef	imcs21	test	10576269	symptom_040	10576269	0.015248880000000001	18.168689416954294	not_mentioned	0.9321	not_mentioned	correct	ok	not_mentioned	released	option_probability
Clef	imcs21	test	10576269	symptom_041	10576269	0.015248880000000001	18.168689416954294	not_mentioned	0.8645	not_mentioned	correct	ok	not_mentioned	released	option_probability
Clef	imcs21	test	10576269	symptom_042	10576269	0.015248880000000001	18.168689416954294	not_mentioned	0.8789	not_mentioned	correct	ok	not_mentioned	released	option_probability
Clef	imcs21	test	10576269	symptom_043	10576269	0.015248880000000001	18.168689416954294	not_mentioned	0.7838	not_mentioned	correct	ok	not_mentioned	released	option_probability
Clef	imcs21	test	10576269	symptom_044	10576269	0.015248880000000001	18.168689416954294	not_mentioned	0.773	not_mentioned	correct	ok	not_mentioned	released	option_probability
Clef	imcs21	test	10576269	symptom_045	10576269	0.015248880000000001	18.168689416954294	not_mentioned	0.9016	not_mentioned	correct	ok	not_mentioned	released	option_probability
Clef	imcs21	test	10576269	symptom_046	10576269	0.015248880000000001	18.168689416954294	not_mentioned	0.759	not_mentioned	correct	ok	not_mentioned	released	option_probability
Clef	imcs21	test	10576269	symptom_047	10576269	0.015248880000000001	18.168689416954294	not_mentioned	0.8082	not_mentioned	correct	ok	not_mentioned	released	option_probability
Clef	imcs21	test	10576269	symptom_048	10576269	0.015248880000000001	18.168689416954294	not_mentioned	0.9124	not_mentioned	correct	ok	not_mentioned	released	option_probability
Clef	imcs21	test	10576269	symptom_049	10576269	0.015248880000000001	18.168689416954294	not_mentioned	0.9221	not_mentioned	correct	ok	not_mentioned	released	option_probability
Clef	imcs21	test	10576269	symptom_050	10576269	0.015248880000000001	18.168689416954294	not_mentioned	0.829	not_mentioned	correct	ok	not_mentioned	released	option_probability
Clef	imcs21	test	10576269	symptom_051	10576269	0.015248880000000001	18.168689416954294	not_mentioned	0.8719	not_mentioned	correct	ok	not_mentioned	released	option_probability
Clef	imcs21	test	10576269	symptom_052	10576269	0.015248880000000001	18.168689416954294	not_mentioned	0.7127	not_mentioned	correct	ok	not_mentioned	released	option_probability
Clef	imcs21	test	10576269	symptom_053	10576269	0.015248880000000001	18.168689416954294	not_mentioned	0.7409	not_mentioned	correct	ok	not_mentioned	released	option_probability
Clef	imcs21	test	10576269	symptom_054	10576269	0.015248880000000001	18.168689416954294	not_mentioned	0.8856	not_mentioned	correct	ok	not_mentioned	released	option_probability
Clef	imcs21	test	10576269	symptom_055	10576269	0.015248880000000001	18.168689416954294	not_mentioned	0.8848	not_mentioned	correct	ok	not_mentioned	released	option_probability
Clef	imcs21	test	10576269	symptom_056	10576269	0.015248880000000001	18.168689416954294	not_mentioned	0.8666	not_mentioned	correct	ok	not_mentioned	released	option_probability
Clef	imcs21	test	10576269	symptom_057	10576269	0.015248880000000001	18.168689416954294	not_mentioned	0.3687	not_mentioned	correct	ok	not_mentioned	released	option_probability
Clef	imcs21	test	10576269	symptom_058	10576269	0.015248880000000001	18.168689416954294	not_mentioned	0.8281	not_mentioned	correct	ok	not_mentioned	released	option_probability
Clef	imcs21	test	10576269	symptom_059	10576269	0.015248880000000001	18.168689416954294	not_mentioned	0.9246	not_mentioned	correct	ok	not_mentioned	released	option_probability
Clef	imcs21	test	10576269	symptom_060	10576269	0.015248880000000001	18.168689416954294	not_mentioned	0.783	not_mentioned	correct	ok	not_mentioned	released	option_probability
Clef	imcs21	test	10576269	symptom_061	10576269	0.015248880000000001	18.168689416954294	not_mentioned	0.8322	not_mentioned	correct	ok	not_mentioned	released	option_probability
Clef	imcs21	test	10576269	symptom_062	10576269	0.015248880000000001	18.168689416954294	not_mentioned	0.8424	not_mentioned	correct	ok	not_mentioned	released	option_probability
Clef	imcs21	test	10576269	symptom_063	10576269	0.015248880000000001	18.168689416954294	not_mentioned	0.7955	not_mentioned	correct	ok	not_mentioned	released	option_probability
Clef	imcs21	test	10576269	symptom_064	10576269	0.015248880000000001	18.168689416954294	not_mentioned	0.7072	not_mentioned	correct	ok	not_mentioned	released	option_probability
Clef	imcs21	test	10576269	symptom_065	10576269	0.015248880000000001	18.168689416954294	not_mentioned	0.9599	not_mentioned	correct	ok	not_mentioned	released	option_probability
Clef	imcs21	test	10576269	symptom_066	10576269	0.015248880000000001	18.168689416954294	not_mentioned	0.86	not_mentioned	correct	ok	not_mentioned	released	option_probability
Clef	imcs21	test	10576269	symptom_067	10576269	0.015248880000000001	18.168689416954294	not_mentioned	0.9283	not_mentioned	correct	ok	not_mentioned	released	option_probability
Clef	imcs21	test	10576269	symptom_068	10576269	0.015248880000000001	18.168689416954294	not_mentioned	0.9029	not_mentioned	correct	ok	not_mentioned	released	option_probability
Clef	imcs21	test	10576269	symptom_069	10576269	0.015248880000000001	18.168689416954294	not_mentioned	0.9391	not_mentioned	correct	ok	not_mentioned	released	option_probability
Clef	imcs21	test	10576269	symptom_070	10576269	0.015248880000000001	18.168689416954294	not_mentioned	0.9093	not_mentioned	correct	ok	not_mentioned	released	option_probability
Clef	imcs21	test	10576269	symptom_071	10576269	0.015248880000000001	18.168689416954294	not_mentioned	0.9144	not_mentioned	correct	ok	not_mentioned	released	option_probability
Clef	imcs21	test	10576269	symptom_072	10576269	0.015248880000000001	18.168689416954294	not_mentioned	0.882	not_mentioned	correct	ok	not_mentioned	released	option_probability
Clef	imcs21	test	10576269	symptom_073	10576269	0.015248880000000001	18.168689416954294	not_mentioned	0.9245	not_mentioned	correct	ok	not_mentioned	released	option_probability
Clef	imcs21	test	10576269	symptom_074	10576269	0.015248880000000001	18.168689416954294	not_mentioned	0.8961	not_mentioned	correct	ok	not_mentioned	released	option_probability
Clef	imcs21	test	10576269	symptom_075	10576269	0.015248880000000001	18.168689416954294	not_mentioned	0.8689	not_mentioned	correct	ok	not_mentioned	released	option_probability
Clef	imcs21	test	10576269	symptom_076	10576269	0.015248880000000001	18.168689416954294	not_mentioned	0.7653	not_mentioned	correct	ok	not_mentioned	released	option_probability
Clef	imcs21	test	10576269	symptom_077	10576269	0.015248880000000001	18.168689416954294	not_mentioned	0.8526	not_mentioned	correct	ok	not_mentioned	released	option_probability
Clef	imcs21	test	10576269	symptom_078	10576269	0.015248880000000001	18.168689416954294	not_mentioned	0.8223	not_mentioned	correct	ok	not_mentioned	released	option_probability
Clef	imcs21	test	10576269	symptom_079	10576269	0.015248880000000001	18.168689416954294	not_mentioned	0.829	not_mentioned	correct	ok	not_mentioned	released	option_probability
Clef	imcs21	test	10576269	symptom_080	10576269	0.015248880000000001	18.168689416954294	not_mentioned	0.7448	not_mentioned	correct	ok	not_mentioned	released	option_probability
Clef	imcs21	test	10576269	symptom_081	10576269	0.015248880000000001	18.168689416954294	not_mentioned	0.8388	not_mentioned	correct	ok	not_mentioned	released	option_probability
Clef	imcs21	test	10576269	symptom_082	10576269	0.015248880000000001	18.168689416954294	not_mentioned	0.9244	not_mentioned	correct	ok	not_mentioned	released	option_probability
Clef	imcs21	test	10576269	symptom_083	10576269	0.015248880000000001	18.168689416954294	not_mentioned	0.6796	not_mentioned	correct	ok	not_mentioned	released	option_probability
Clef	imcs21	test	10576269	symptom_084	10576269	0.015248880000000001	18.168689416954294	not_mentioned	0.8858	not_mentioned	correct	ok	not_mentioned	released	option_probability
Clef	imcs21	test	10576269	symptom_085	10576269	0.015248880000000001	18.168689416954294	not_mentioned	0.8276	not_mentioned	correct	ok	not_mentioned	released	option_probability
Clef	imcs21	test	10576269	symptom_086	10576269	0.015248880000000001	18.168689416954294	not_mentioned	0.904	not_mentioned	correct	ok	not_mentioned	released	option_probability
Clef	imcs21	test	10576269	symptom_087	10576269	0.015248880000000001	18.168689416954294	not_mentioned	0.9303	not_mentioned	correct	ok	not_mentioned	released	option_probability
Clef	imcs21	test	10576269	symptom_088	10576269	0.015248880000000001	18.168689416954294	not_mentioned	0.9211	not_mentioned	correct	ok	not_mentioned	released	option_probability
Clef	imcs21	test	10576269	symptom_089	10576269	0.015248880000000001	18.168689416954294	not_mentioned	0.7931	not_mentioned	correct	ok	not_mentioned	released	option_probability
Clef	imcs21	test	10576269	symptom_090	10576269	0.015248880000000001	18.168689416954294	uncertain	0.5616	negative	incorrect	ok	negative	released	option_probability
Clef	imcs21	test	10576269	symptom_091	10576269	0.015248880000000001	18.168689416954294	not_mentioned	0.764	not_mentioned	correct	ok	not_mentioned	released	option_probability
Clef	imcs21	test	10576269	symptom_092	10576269	0.015248880000000001	18.168689416954294	not_mentioned	0.7508	not_mentioned	correct	ok	not_mentioned	released	option_probability
Clef	imcs21	test	10576269	symptom_093	10576269	0.015248880000000001	18.168689416954294	not_mentioned	0.7424000000000001	not_mentioned	correct	ok	not_mentioned	released	option_probability
Clef	imcs21	test	10576269	symptom_094	10576269	0.015248880000000001	18.168689416954294	not_mentioned	0.8803	not_mentioned	correct	ok	not_mentioned	released	option_probability
Clef	imcs21	test	10576269	symptom_095	10576269	0.015248880000000001	18.168689416954294	not_mentioned	0.8868	not_mentioned	correct	ok	not_mentioned	released	option_probability
Clef	imcs21	test	10576269	symptom_096	10576269	0.015248880000000001	18.168689416954294	not_mentioned	0.8117	not_mentioned	correct	ok	not_mentioned	released	option_probability
Clef	imcs21	test	10576269	symptom_097	10576269	0.015248880000000001	18.168689416954294	not_mentioned	0.8151	not_mentioned	correct	ok	not_mentioned	released	option_probability
Clef	imcs21	test	10576269	symptom_098	10576269	0.015248880000000001	18.168689416954294	not_mentioned	0.8285	not_mentioned	correct	ok	not_mentioned	released	option_probability
Clef	imcs21	test	10576269	symptom_099	10576269	0.015248880000000001	18.168689416954294	not_mentioned	0.8179	not_mentioned	correct	ok	not_mentioned	released	option_probability
Clef	imcs21	test	10576269	symptom_100	10576269	0.015248880000000001	18.168689416954294	not_mentioned	0.9399	not_mentioned	correct	ok	not_mentioned	released	option_probability
Clef	imcs21	test	10576269	symptom_101	10576269	0.015248880000000001	18.168689416954294	not_mentioned	0.8403	not_mentioned	correct	ok	not_mentioned	released	option_probability
Clef	imcs21	test	10576269	symptom_102	10576269	0.015248880000000001	18.168689416954294	uncertain	0.4753	not_mentioned	incorrect	ok	not_mentioned	released	option_probability
Clef	imcs21	test	10576269	symptom_103	10576269	0.015248880000000001	18.168689416954294	not_mentioned	0.7869	not_mentioned	correct	ok	not_mentioned	released	option_probability
Clef	imcs21	test	10576269	symptom_104	10576269	0.015248880000000001	18.168689416954294	not_mentioned	0.7509	not_mentioned	correct	ok	not_mentioned	released	option_probability
Clef	imcs21	test	10576269	symptom_105	10576269	0.015248880000000001	18.168689416954294	not_mentioned	0.7184	not_mentioned	correct	ok	not_mentioned	released	option_probability
Clef	imcs21	test	10576269	symptom_106	10576269	0.015248880000000001	18.168689416954294	not_mentioned	0.7001	not_mentioned	correct	ok	not_mentioned	released	option_probability
Clef	imcs21	test	10576269	symptom_107	10576269	0.015248880000000001	18.168689416954294	not_mentioned	0.78	not_mentioned	correct	ok	not_mentioned	released	option_probability
Clef	imcs21	test	10576269	symptom_108	10576269	0.015248880000000001	18.168689416954294	not_mentioned	0.8291	not_mentioned	correct	ok	not_mentioned	released	option_probability
Clef	imcs21	test	10576269	symptom_109	10576269	0.015248880000000001	18.168689416954294	not_mentioned	0.6406	not_mentioned	correct	ok	not_mentioned	released	option_probability
Clef	imcs21	test	10576269	symptom_110	10576269	0.015248880000000001	18.168689416954294	not_mentioned	0.9022	not_mentioned	correct	ok	not_mentioned	released	option_probability
Clef	imcs21	test	10576269	symptom_111	10576269	0.015248880000000001	18.168689416954294	not_mentioned	0.5144	not_mentioned	correct	ok	not_mentioned	released	option_probability
Clef	imcs21	test	10576269	symptom_112	10576269	0.015248880000000001	18.168689416954294	not_mentioned	0.8632	not_mentioned	correct	ok	not_mentioned	released	option_probability
Clef	imcs21	test	10576269	symptom_113	10576269	0.015248880000000001	18.168689416954294	not_mentioned	0.6427	not_mentioned	correct	ok	not_mentioned	released	option_probability
Clef	imcs21	test	10576269	symptom_114	10576269	0.015248880000000001	18.168689416954294	not_mentioned	0.9397	not_mentioned	correct	ok	not_mentioned	released	option_probability
Clef	imcs21	test	10576269	symptom_115	10576269	0.015248880000000001	18.168689416954294	not_mentioned	0.7303	not_mentioned	correct	ok	not_mentioned	released	option_probability
Clef	imcs21	test	10576269	symptom_116	10576269	0.015248880000000001	18.168689416954294	not_mentioned	0.5432	not_mentioned	correct	ok	not_mentioned	released	option_probability
Clef	imcs21	test	10576269	symptom_117	10576269	0.015248880000000001	18.168689416954294	not_mentioned	0.8447	not_mentioned	correct	ok	not_mentioned	released	option_probability
Clef	imcs21	test	10576269	symptom_118	10576269	0.015248880000000001	18.168689416954294	not_mentioned	0.8791	not_mentioned	correct	ok	not_mentioned	released	option_probability
Clef	imcs21	test	10576269	symptom_119	10576269	0.015248880000000001	18.168689416954294	not_mentioned	0.6406000000000001	not_mentioned	correct	ok	not_mentioned	released	option_probability
Clef	imcs21	test	10576269	symptom_120	10576269	0.015248880000000001	18.168689416954294	not_mentioned	0.836	not_mentioned	correct	ok	not_mentioned	released	option_probability
Clef	imcs21	test	10576269	symptom_121	10576269	0.015248880000000001	18.168689416954294	not_mentioned	0.7672	not_mentioned	correct	ok	not_mentioned	released	option_probability
Clef	imcs21	test	10576269	symptom_122	10576269	0.015248880000000001	18.168689416954294	not_mentioned	0.7768	not_mentioned	correct	ok	not_mentioned	released	option_probability
Clef	imcs21	test	10576269	symptom_123	10576269	0.015248880000000001	18.168689416954294	not_mentioned	0.9485	not_mentioned	correct	ok	not_mentioned	released	option_probability
Clef	imcs21	test	10576269	symptom_124	10576269	0.015248880000000001	18.168689416954294	not_mentioned	0.8841	not_mentioned	correct	ok	not_mentioned	released	option_probability
Clef	imcs21	test	10576269	symptom_125	10576269	0.015248880000000001	18.168689416954294	not_mentioned	0.7684	not_mentioned	correct	ok	not_mentioned	released	option_probability
Clef	imcs21	test	10576269	symptom_126	10576269	0.015248880000000001	18.168689416954294	not_mentioned	0.9144	not_mentioned	correct	ok	not_mentioned	released	option_probability
Clef	imcs21	test	10576269	symptom_127	10576269	0.015248880000000001	18.168689416954294	not_mentioned	0.9366	not_mentioned	correct	ok	not_mentioned	released	option_probability
Clef	imcs21	test	10576269	symptom_128	10576269	0.015248880000000001	18.168689416954294	not_mentioned	0.6108	not_mentioned	correct	ok	not_mentioned	released	option_probability
Clef	imcs21	test	10576269	symptom_129	10576269	0.015248880000000001	18.168689416954294	not_mentioned	0.9029	not_mentioned	correct	ok	not_mentioned	released	option_probability
Clef	imcs21	test	10576269	symptom_130	10576269	0.015248880000000001	18.168689416954294	not_mentioned	0.8978	not_mentioned	correct	ok	not_mentioned	released	option_probability
Clef	imcs21	test	10576269	symptom_131	10576269	0.015248880000000001	18.168689416954294	not_mentioned	0.8045	not_mentioned	correct	ok	not_mentioned	released	option_probability
Clef	imcs21	test	10576269	symptom_132	10576269	0.015248880000000001	18.168689416954294	not_mentioned	0.9390000000000001	not_mentioned	correct	ok	not_mentioned	released	option_probability
Clef	imcs21	test	10576269	symptom_133	10576269	0.015248880000000001	18.168689416954294	not_mentioned	0.8646	not_mentioned	correct	ok	not_mentioned	released	option_probability
Clef	imcs21	test	10576269	symptom_134	10576269	0.015248880000000001	18.168689416954294	not_mentioned	0.3762	not_mentioned	correct	ok	not_mentioned	released	option_probability
Clef	imcs21	test	10576269	symptom_135	10576269	0.015248880000000001	18.168689416954294	not_mentioned	0.7696	not_mentioned	correct	ok	not_mentioned	released	option_probability
Clef	imcs21	test	10576269	symptom_136	10576269	0.015248880000000001	18.168689416954294	not_mentioned	0.6725	not_mentioned	correct	ok	not_mentioned	released	option_probability
Clef	imcs21	test	10576269	symptom_137	10576269	0.015248880000000001	18.168689416954294	not_mentioned	0.8971	not_mentioned	correct	ok	not_mentioned	released	option_probability
Clef	imcs21	test	10576269	symptom_138	10576269	0.015248880000000001	18.168689416954294	not_mentioned	0.9021	not_mentioned	correct	ok	not_mentioned	released	option_probability
Clef	imcs21	test	10576269	symptom_139	10576269	0.015248880000000001	18.168689416954294	not_mentioned	0.9386	not_mentioned	correct	ok	not_mentioned	released	option_probability
Clef	imcs21	test	10576269	symptom_140	10576269	0.015248880000000001	18.168689416954294	not_mentioned	0.85	not_mentioned	correct	ok	not_mentioned	released	option_probability
Clef	imcs21	test	10576269	symptom_141	10576269	0.015248880000000001	18.168689416954294	not_mentioned	0.8293	not_mentioned	correct	ok	not_mentioned	released	option_probability
Clef	imcs21	test	10576269	symptom_142	10576269	0.015248880000000001	18.168689416954294	not_mentioned	0.8715	not_mentioned	correct	ok	not_mentioned	released	option_probability
Clef	imcs21	test	10576269	symptom_143	10576269	0.015248880000000001	18.168689416954294	not_mentioned	0.8705	not_mentioned	correct	ok	not_mentioned	released	option_probability
Clef	imcs21	test	10576269	symptom_144	10576269	0.015248880000000001	18.168689416954294	not_mentioned	0.8236	not_mentioned	correct	ok	not_mentioned	released	option_probability
Clef	imcs21	test	10576269	symptom_145	10576269	0.015248880000000001	18.168689416954294	not_mentioned	0.8949	not_mentioned	correct	ok	not_mentioned	released	option_probability
Clef	imcs21	test	10576269	symptom_146	10576269	0.015248880000000001	18.168689416954294	not_mentioned	0.7049	not_mentioned	correct	ok	not_mentioned	released	option_probability
Clef	imcs21	test	10576269	symptom_147	10576269	0.015248880000000001	18.168689416954294	not_mentioned	0.8663	not_mentioned	correct	ok	not_mentioned	released	option_probability
Clef	imcs21	test	10576269	symptom_148	10576269	0.015248880000000001	18.168689416954294	not_mentioned	0.8807	not_mentioned	correct	ok	not_mentioned	released	option_probability
Clef	imcs21	test	10576269	symptom_149	10576269	0.015248880000000001	18.168689416954294	not_mentioned	0.752	not_mentioned	correct	ok	not_mentioned	released	option_probability
Clef	imcs21	test	10576269	symptom_150	10576269	0.015248880000000001	18.168689416954294	not_mentioned	0.9045	not_mentioned	correct	ok	not_mentioned	released	option_probability
Clef	imcs21	test	10576269	symptom_151	10576269	0.015248880000000001	18.168689416954294	not_mentioned	0.9213	not_mentioned	correct	ok	not_mentioned	released	option_probability
Clef	imcs21	test	10576269	symptom_152	10576269	0.015248880000000001	18.168689416954294	not_mentioned	0.8581	not_mentioned	correct	ok	not_mentioned	released	option_probability
Clef	imcs21	test	10576269	symptom_153	10576269	0.015248880000000001	18.168689416954294	not_mentioned	0.8143	not_mentioned	correct	ok	not_mentioned	released	option_probability
Clef	imcs21	test	10576269	symptom_154	10576269	0.015248880000000001	18.168689416954294	uncertain	0.6839	not_mentioned	incorrect	ok	not_mentioned	released	option_probability
Clef	imcs21	test	10576269	symptom_155	10576269	0.015248880000000001	18.168689416954294	not_mentioned	0.6434	not_mentioned	correct	ok	not_mentioned	released	option_probability
Clef	imcs21	test	10576269	symptom_156	10576269	0.015248880000000001	18.168689416954294	not_mentioned	0.55	not_mentioned	correct	ok	not_mentioned	released	option_probability
Clef	imcs21	test	10576269	symptom_157	10576269	0.015248880000000001	18.168689416954294	not_mentioned	0.8659	not_mentioned	correct	ok	not_mentioned	released	option_probability
Clef	imcs21	test	10576269	symptom_158	10576269	0.015248880000000001	18.168689416954294	not_mentioned	0.7692	not_mentioned	correct	ok	not_mentioned	released	option_probability
Clef	imcs21	test	10576269	symptom_159	10576269	0.015248880000000001	18.168689416954294	not_mentioned	0.7238	not_mentioned	correct	ok	not_mentioned	released	option_probability
Clef	imcs21	test	10576269	symptom_160	10576269	0.015248880000000001	18.168689416954294	not_mentioned	0.6072000000000001	not_mentioned	correct	ok	not_mentioned	released	option_probability
Clef	imcs21	test	10576269	symptom_161	10576269	0.015248880000000001	18.168689416954294	not_mentioned	0.7312	not_mentioned	correct	ok	not_mentioned	released	option_probability
Clef	imcs21	test	10576269	symptom_162	10576269	0.015248880000000001	18.168689416954294	not_mentioned	0.7185	not_mentioned	correct	ok	not_mentioned	released	option_probability
Clef	imcs21	test	10576269	symptom_163	10576269	0.015248880000000001	18.168689416954294	not_mentioned	0.712	not_mentioned	correct	ok	not_mentioned	released	option_probability
Clef	imcs21	test	10576269	symptom_164	10576269	0.015248880000000001	18.168689416954294	not_mentioned	0.7553	not_mentioned	correct	ok	not_mentioned	released	option_probability
Clef	imcs21	test	10576269	symptom_165	10576269	0.015248880000000001	18.168689416954294	not_mentioned	0.7084	not_mentioned	correct	ok	not_mentioned	released	option_probability
Clef	imcs21	test	10576269	symptom_166	10576269	0.015248880000000001	18.168689416954294	not_mentioned	0.8367	not_mentioned	correct	ok	not_mentioned	released	option_probability
Clef	imcs21	test	10576269	symptom_167	10576269	0.015248880000000001	18.168689416954294	not_mentioned	0.9476	not_mentioned	correct	ok	not_mentioned	released	option_probability
Clef	imcs21	test	10576269	symptom_168	10576269	0.015248880000000001	18.168689416954294	not_mentioned	0.8949	not_mentioned	correct	ok	not_mentioned	released	option_probability
Clef	imcs21	test	10576269	symptom_169	10576269	0.015248880000000001	18.168689416954294	not_mentioned	0.8409	not_mentioned	correct	ok	not_mentioned	released	option_probability
Clef	imcs21	test	10576269	symptom_170	10576269	0.015248880000000001	18.168689416954294	not_mentioned	0.8964	not_mentioned	correct	ok	not_mentioned	released	option_probability
Clef	imcs21	test	10576269	symptom_171	10576269	0.015248880000000001	18.168689416954294	not_mentioned	0.8567	not_mentioned	correct	ok	not_mentioned	released	option_probability
Clef	imcs21	test	10576269	symptom_172	10576269	0.015248880000000001	18.168689416954294	not_mentioned	0.7664	not_mentioned	correct	ok	not_mentioned	released	option_probability
Clef	imcs21	test	10576269	symptom_173	10576269	0.015248880000000001	18.168689416954294	not_mentioned	0.8966	not_mentioned	correct	ok	not_mentioned	released	option_probability
Clef	imcs21	test	10576269	symptom_174	10576269	0.015248880000000001	18.168689416954294	not_mentioned	0.8306	not_mentioned	correct	ok	not_mentioned	released	option_probability
Clef	imcs21	test	10576269	symptom_175	10576269	0.015248880000000001	18.168689416954294	not_mentioned	0.7184	not_mentioned	correct	ok	not_mentioned	released	option_probability
Clef	imcs21	test	10576269	symptom_176	10576269	0.015248880000000001	18.168689416954294	not_mentioned	0.802	not_mentioned	correct	ok	not_mentioned	released	option_probability
Clef	imcs21	test	10576269	symptom_177	10576269	0.015248880000000001	18.168689416954294	not_mentioned	0.886	not_mentioned	correct	ok	not_mentioned	released	option_probability
Clef	imcs21	test	10576269	symptom_178	10576269	0.015248880000000001	18.168689416954294	not_mentioned	0.7071	not_mentioned	correct	ok	not_mentioned	released	option_probability
Clef	imcs21	test	10576269	symptom_179	10576269	0.015248880000000001	18.168689416954294	not_mentioned	0.823	not_mentioned	correct	ok	not_mentioned	released	option_probability
Clef	imcs21	test	10576269	symptom_180	10576269	0.015248880000000001	18.168689416954294	not_mentioned	0.9351	not_mentioned	correct	ok	not_mentioned	released	option_probability
Clef	imcs21	test	10576269	symptom_181	10576269	0.015248880000000001	18.168689416954294	not_mentioned	0.5321	not_mentioned	correct	ok	not_mentioned	released	option_probability
Clef	imcs21	test	10576269	symptom_182	10576269	0.015248880000000001	18.168689416954294	not_mentioned	0.7165	not_mentioned	correct	ok	not_mentioned	released	option_probability
Clef	imcs21	test	10576269	symptom_183	10576269	0.015248880000000001	18.168689416954294	not_mentioned	0.8881	not_mentioned	correct	ok	not_mentioned	released	option_probability
Clef	imcs21	test	10576269	symptom_184	10576269	0.015248880000000001	18.168689416954294	not_mentioned	0.7649	not_mentioned	correct	ok	not_mentioned	released	option_probability
Clef	imcs21	test	10576269	symptom_185	10576269	0.015248880000000001	18.168689416954294	not_mentioned	0.4096	not_mentioned	correct	ok	not_mentioned	released	option_probability
Clef	imcs21	test	10576269	symptom_186	10576269	0.015248880000000001	18.168689416954294	not_mentioned	0.834	not_mentioned	correct	ok	not_mentioned	released	option_probability
Clef	imcs21	test	10576269	symptom_187	10576269	0.015248880000000001	18.168689416954294	not_mentioned	0.5208	not_mentioned	correct	ok	not_mentioned	released	option_probability
Clef	imcs21	test	10576269	symptom_188	10576269	0.015248880000000001	18.168689416954294	not_mentioned	0.7947	not_mentioned	correct	ok	not_mentioned	released	option_probability
Clef	imcs21	test	10576269	symptom_189	10576269	0.015248880000000001	18.168689416954294	not_mentioned	0.6858	not_mentioned	correct	ok	not_mentioned	released	option_probability
Clef	imcs21	test	10576269	symptom_190	10576269	0.015248880000000001	18.168689416954294	not_mentioned	0.5929	not_mentioned	correct	ok	not_mentioned	released	option_probability
Clef	imcs21	test	10576269	symptom_191	10576269	0.015248880000000001	18.168689416954294	not_mentioned	0.7923	not_mentioned	correct	ok	not_mentioned	released	option_probability
Clef	imcs21	test	10576269	symptom_192	10576269	0.015248880000000001	18.168689416954294	not_mentioned	0.7817	not_mentioned	correct	ok	not_mentioned	released	option_probability
Clef	imcs21	test	10576269	symptom_193	10576269	0.015248880000000001	18.168689416954294	not_mentioned	0.8775000000000001	not_mentioned	correct	ok	not_mentioned	released	option_probability
Clef	imcs21	test	10576269	symptom_194	10576269	0.015248880000000001	18.168689416954294	not_mentioned	0.9124	not_mentioned	correct	ok	not_mentioned	released	option_probability
Clef	imcs21	test	10576269	symptom_195	10576269	0.015248880000000001	18.168689416954294	not_mentioned	0.9556	not_mentioned	correct	ok	not_mentioned	released	option_probability
Clef	imcs21	test	10576269	symptom_196	10576269	0.015248880000000001	18.168689416954294	not_mentioned	0.8521	not_mentioned	correct	ok	not_mentioned	released	option_probability
Clef	imcs21	test	10576269	symptom_197	10576269	0.015248880000000001	18.168689416954294	not_mentioned	0.8701	not_mentioned	correct	ok	not_mentioned	released	option_probability
Clef	imcs21	test	10576269	symptom_198	10576269	0.015248880000000001	18.168689416954294	not_mentioned	0.8537	not_mentioned	correct	ok	not_mentioned	released	option_probability
Clef	imcs21	test	10576269	symptom_199	10576269	0.015248880000000001	18.168689416954294	not_mentioned	0.9093	not_mentioned	correct	ok	not_mentioned	released	option_probability
Clef	imcs21	test	10576269	symptom_200	10576269	0.015248880000000001	18.168689416954294	not_mentioned	0.8255	not_mentioned	correct	ok	not_mentioned	released	option_probability
Clef	imcs21	test	10576269	symptom_201	10576269	0.015248880000000001	18.168689416954294	not_mentioned	0.7445	not_mentioned	correct	ok	not_mentioned	released	option_probability
Clef	imcs21	test	10576269	symptom_202	10576269	0.015248880000000001	18.168689416954294	not_mentioned	0.4945	not_mentioned	correct	ok	not_mentioned	released	option_probability
Clef	imcs21	test	10576269	symptom_203	10576269	0.015248880000000001	18.168689416954294	not_mentioned	0.8792	not_mentioned	correct	ok	not_mentioned	released	option_probability
Clef	imcs21	test	10576269	symptom_204	10576269	0.015248880000000001	18.168689416954294	not_mentioned	0.7563	not_mentioned	correct	ok	not_mentioned	released	option_probability
Clef	imcs21	test	10576269	symptom_205	10576269	0.015248880000000001	18.168689416954294	not_mentioned	0.828	not_mentioned	correct	ok	not_mentioned	released	option_probability
Clef	imcs21	test	10576269	symptom_206	10576269	0.015248880000000001	18.168689416954294	not_mentioned	0.8313	not_mentioned	correct	ok	not_mentioned	released	option_probability
Clef	imcs21	test	10576269	symptom_207	10576269	0.015248880000000001	18.168689416954294	not_mentioned	0.838	not_mentioned	correct	ok	not_mentioned	released	option_probability
Clef	imcs21	test	10576269	symptom_208	10576269	0.015248880000000001	18.168689416954294	not_mentioned	0.8276	not_mentioned	correct	ok	not_mentioned	released	option_probability
Clef	imcs21	test	10576269	symptom_209	10576269	0.015248880000000001	18.168689416954294	not_mentioned	0.8064	not_mentioned	correct	ok	not_mentioned	released	option_probability
Clef	imcs21	test	10576269	symptom_210	10576269	0.015248880000000001	18.168689416954294	not_mentioned	0.8695	not_mentioned	correct	ok	not_mentioned	released	option_probability
Clef	imcs21	test	10576269	symptom_211	10576269	0.015248880000000001	18.168689416954294	not_mentioned	0.7815	not_mentioned	correct	ok	not_mentioned	released	option_probability
Clef	imcs21	test	10576269	symptom_212	10576269	0.015248880000000001	18.168689416954294	not_mentioned	0.9226	not_mentioned	correct	ok	not_mentioned	released	option_probability
Clef	imcs21	test	10576269	symptom_213	10576269	0.015248880000000001	18.168689416954294	not_mentioned	0.9259	not_mentioned	correct	ok	not_mentioned	released	option_probability
Clef	imcs21	test	10576269	symptom_214	10576269	0.015248880000000001	18.168689416954294	not_mentioned	0.9589	not_mentioned	correct	ok	not_mentioned	released	option_probability
Clef	imcs21	test	10576269	symptom_215	10576269	0.015248880000000001	18.168689416954294	not_mentioned	0.9071	not_mentioned	correct	ok	not_mentioned	released	option_probability
Clef	imcs21	test	10576269	symptom_216	10576269	0.015248880000000001	18.168689416954294	not_mentioned	0.7885	not_mentioned	correct	ok	not_mentioned	released	option_probability
Clef	imcs21	test	10576269	symptom_217	10576269	0.015248880000000001	18.168689416954294	not_mentioned	0.9131	not_mentioned	correct	ok	not_mentioned	released	option_probability
Clef	imcs21	test	10576269	symptom_218	10576269	0.015248880000000001	18.168689416954294	not_mentioned	0.8528	not_mentioned	correct	ok	not_mentioned	released	option_probability
Clef	imcs21	test	10576269	symptom_219	10576269	0.015248880000000001	18.168689416954294	not_mentioned	0.8965	not_mentioned	correct	ok	not_mentioned	released	option_probability
Clef	imcs21	test	10576269	symptom_220	10576269	0.015248880000000001	18.168689416954294	not_mentioned	0.9072	not_mentioned	correct	ok	not_mentioned	released	option_probability
Clef	imcs21	test	10576269	symptom_221	10576269	0.015248880000000001	18.168689416954294	not_mentioned	0.8671	not_mentioned	correct	ok	not_mentioned	released	option_probability
Clef	imcs21	test	10576269	symptom_222	10576269	0.015248880000000001	18.168689416954294	not_mentioned	0.7954	not_mentioned	correct	ok	not_mentioned	released	option_probability
Clef	imcs21	test	10576269	symptom_223	10576269	0.015248880000000001	18.168689416954294	not_mentioned	0.8268	not_mentioned	correct	ok	not_mentioned	released	option_probability
Clef	imcs21	test	10576269	symptom_224	10576269	0.015248880000000001	18.168689416954294	not_mentioned	0.8484	not_mentioned	correct	ok	not_mentioned	released	option_probability
Clef	imcs21	test	10576269	symptom_225	10576269	0.015248880000000001	18.168689416954294	not_mentioned	0.6842	not_mentioned	correct	ok	not_mentioned	released	option_probability
Clef	imcs21	test	10576269	symptom_226	10576269	0.015248880000000001	18.168689416954294	not_mentioned	0.7926	not_mentioned	correct	ok	not_mentioned	released	option_probability
Clef	imcs21	test	10576269	symptom_227	10576269	0.015248880000000001	18.168689416954294	not_mentioned	0.7853	not_mentioned	correct	ok	not_mentioned	released	option_probability
Clef	imcs21	test	10576269	symptom_228	10576269	0.015248880000000001	18.168689416954294	not_mentioned	0.9008	not_mentioned	correct	ok	not_mentioned	released	option_probability
Clef	imcs21	test	10576269	symptom_229	10576269	0.015248880000000001	18.168689416954294	not_mentioned	0.9614	not_mentioned	correct	ok	not_mentioned	released	option_probability
Clef	imcs21	test	10576269	symptom_230	10576269	0.015248880000000001	18.168689416954294	not_mentioned	0.7822	not_mentioned	correct	ok	not_mentioned	released	option_probability
Clef	imcs21	test	10576269	symptom_231	10576269	0.015248880000000001	18.168689416954294	not_mentioned	0.8147	not_mentioned	correct	ok	not_mentioned	released	option_probability
Clef	imcs21	test	10576269	symptom_232	10576269	0.015248880000000001	18.168689416954294	not_mentioned	0.851	not_mentioned	correct	ok	not_mentioned	released	option_probability
Clef	imcs21	test	10576269	symptom_233	10576269	0.015248880000000001	18.168689416954294	not_mentioned	0.8435	not_mentioned	correct	ok	not_mentioned	released	option_probability
Clef	imcs21	test	10576269	symptom_234	10576269	0.015248880000000001	18.168689416954294	not_mentioned	0.8938	not_mentioned	correct	ok	not_mentioned	released	option_probability
Clef	imcs21	test	10576269	symptom_235	10576269	0.015248880000000001	18.168689416954294	not_mentioned	0.9275	not_mentioned	correct	ok	not_mentioned	released	option_probability
Clef	imcs21	test	10576269	symptom_236	10576269	0.015248880000000001	18.168689416954294	not_mentioned	0.928	not_mentioned	correct	ok	not_mentioned	released	option_probability
Clef	imcs21	test	10576269	symptom_237	10576269	0.015248880000000001	18.168689416954294	not_mentioned	0.8926000000000001	not_mentioned	correct	ok	not_mentioned	released	option_probability
Clef	imcs21	test	10576269	symptom_238	10576269	0.015248880000000001	18.168689416954294	not_mentioned	0.8734	not_mentioned	correct	ok	not_mentioned	released	option_probability
Clef	imcs21	test	10576269	symptom_239	10576269	0.015248880000000001	18.168689416954294	not_mentioned	0.7645	not_mentioned	correct	ok	not_mentioned	released	option_probability
Clef	imcs21	test	10576269	symptom_240	10576269	0.015248880000000001	18.168689416954294	not_mentioned	0.9356	not_mentioned	correct	ok	not_mentioned	released	option_probability
Clef	imcs21	test	10576269	symptom_241	10576269	0.015248880000000001	18.168689416954294	not_mentioned	0.8681	not_mentioned	correct	ok	not_mentioned	released	option_probability
Clef	imcs21	test	10576269	symptom_242	10576269	0.015248880000000001	18.168689416954294	not_mentioned	0.8879	not_mentioned	correct	ok	not_mentioned	released	option_probability
Clef	imcs21	test	10576269	symptom_243	10576269	0.015248880000000001	18.168689416954294	not_mentioned	0.8699	not_mentioned	correct	ok	not_mentioned	released	option_probability
Clef	imcs21	test	10576269	symptom_244	10576269	0.015248880000000001	18.168689416954294	not_mentioned	0.883	not_mentioned	correct	ok	not_mentioned	released	option_probability
Clef	imcs21	test	10576269	symptom_245	10576269	0.015248880000000001	18.168689416954294	not_mentioned	0.896	not_mentioned	correct	ok	not_mentioned	released	option_probability
Clef	imcs21	test	10576269	symptom_246	10576269	0.015248880000000001	18.168689416954294	not_mentioned	0.8492	not_mentioned	correct	ok	not_mentioned	released	option_probability
Clef	imcs21	test	10576269	symptom_247	10576269	0.015248880000000001	18.168689416954294	not_mentioned	0.901	not_mentioned	correct	ok	not_mentioned	released	option_probability
Clef	imcs21	test	10576269	symptom_248	10576269	0.015248880000000001	18.168689416954294	not_mentioned	0.8337	not_mentioned	correct	ok	not_mentioned	released	option_probability
Clef	imcs21	test	10576269	symptom_249	10576269	0.015248880000000001	18.168689416954294	not_mentioned	0.8894	not_mentioned	correct	ok	not_mentioned	released	option_probability
Clef	imcs21	test	10576269	symptom_250	10576269	0.015248880000000001	18.168689416954294	not_mentioned	0.9102	not_mentioned	correct	ok	not_mentioned	released	option_probability
Clef	imcs21	test	10576269	symptom_251	10576269	0.015248880000000001	18.168689416954294	not_mentioned	0.9395	not_mentioned	correct	ok	not_mentioned	released	option_probability
Clef	imcs21	test	10576269	symptom_252	10576269	0.015248880000000001	18.168689416954294	not_mentioned	0.9391	not_mentioned	correct	ok	not_mentioned	released	option_probability
Clef	imcs21	test	10576269	symptom_253	10576269	0.015248880000000001	18.168689416954294	not_mentioned	0.9407	not_mentioned	correct	ok	not_mentioned	released	option_probability
Clef	imcs21	test	10576269	symptom_254	10576269	0.015248880000000001	18.168689416954294	not_mentioned	0.5893	not_mentioned	correct	ok	not_mentioned	released	option_probability
Clef	imcs21	test	10576269	symptom_255	10576269	0.015248880000000001	18.168689416954294	not_mentioned	0.9336	not_mentioned	correct	ok	not_mentioned	released	option_probability
Clef	imcs21	test	10576269	symptom_256	10576269	0.015248880000000001	18.168689416954294	not_mentioned	0.8391	not_mentioned	correct	ok	not_mentioned	released	option_probability
Clef	imcs21	test	10576269	symptom_257	10576269	0.015248880000000001	18.168689416954294	not_mentioned	0.9765	not_mentioned	correct	ok	not_mentioned	released	option_probability
Clef	imcs21	test	10576269	symptom_258	10576269	0.015248880000000001	18.168689416954294	not_mentioned	0.9685	not_mentioned	correct	ok	not_mentioned	released	option_probability
Clef	imcs21	test	10576269	symptom_259	10576269	0.015248880000000001	18.168689416954294	not_mentioned	0.9591	not_mentioned	correct	ok	not_mentioned	released	option_probability
Clef	imcs21	test	10576269	symptom_260	10576269	0.015248880000000001	18.168689416954294	not_mentioned	0.8169	not_mentioned	correct	ok	not_mentioned	released	option_probability
Clef	imcs21	test	10576269	symptom_261	10576269	0.015248880000000001	18.168689416954294	not_mentioned	0.9654	not_mentioned	correct	ok	not_mentioned	released	option_probability
Clef	imcs21	test	10576269	symptom_262	10576269	0.015248880000000001	18.168689416954294	not_mentioned	0.9415	not_mentioned	correct	ok	not_mentioned	released	option_probability
Clef	imcs21	test	10576269	symptom_263	10576269	0.015248880000000001	18.168689416954294	not_mentioned	0.8955	not_mentioned	correct	ok	not_mentioned	released	option_probability
Clef	imcs21	test	10576269	symptom_264	10576269	0.015248880000000001	18.168689416954294	not_mentioned	0.9299	not_mentioned	correct	ok	not_mentioned	released	option_probability
Clef	imcs21	test	10576269	symptom_265	10576269	0.015248880000000001	18.168689416954294	not_mentioned	0.9372	not_mentioned	correct	ok	not_mentioned	released	option_probability
Clef	imcs21	test	10576269	symptom_266	10576269	0.015248880000000001	18.168689416954294	not_mentioned	0.9631	not_mentioned	correct	ok	not_mentioned	released	option_probability
Clef	imcs21	test	10576269	symptom_267	10576269	0.015248880000000001	18.168689416954294	not_mentioned	0.942	not_mentioned	correct	ok	not_mentioned	released	option_probability
Clef	imcs21	test	10576269	symptom_268	10576269	0.015248880000000001	18.168689416954294	not_mentioned	0.9501000000000001	not_mentioned	correct	ok	not_mentioned	released	option_probability
Clef	imcs21	test	10576269	symptom_269	10576269	0.015248880000000001	18.168689416954294	not_mentioned	0.8948	not_mentioned	correct	ok	not_mentioned	released	option_probability
Clef	imcs21	test	10576269	symptom_270	10576269	0.015248880000000001	18.168689416954294	not_mentioned	0.9096	not_mentioned	correct	ok	not_mentioned	released	option_probability
Clef	imcs21	test	10576269	symptom_271	10576269	0.015248880000000001	18.168689416954294	not_mentioned	0.7775	not_mentioned	correct	ok	not_mentioned	released	option_probability
Clef	imcs21	test	10576269	symptom_272	10576269	0.015248880000000001	18.168689416954294	not_mentioned	0.9498	not_mentioned	correct	ok	not_mentioned	released	option_probability
Clef	imcs21	test	10576269	symptom_273	10576269	0.015248880000000001	18.168689416954294	not_mentioned	0.9573	not_mentioned	correct	ok	not_mentioned	released	option_probability
Clef	imcs21	test	10576269	symptom_274	10576269	0.015248880000000001	18.168689416954294	not_mentioned	0.8434	not_mentioned	correct	ok	not_mentioned	released	option_probability
Clef	imcs21	test	10576269	symptom_275	10576269	0.015248880000000001	18.168689416954294	not_mentioned	0.7714	not_mentioned	correct	ok	not_mentioned	released	option_probability
Clef	imcs21	test	10576269	symptom_276	10576269	0.015248880000000001	18.168689416954294	not_mentioned	0.886	not_mentioned	correct	ok	not_mentioned	released	option_probability
Clef	imcs21	test	10576269	symptom_277	10576269	0.015248880000000001	18.168689416954294	not_mentioned	0.8503000000000001	not_mentioned	correct	ok	not_mentioned	released	option_probability
Clef	imcs21	test	10576269	symptom_278	10576269	0.015248880000000001	18.168689416954294	not_mentioned	0.9187	not_mentioned	correct	ok	not_mentioned	released	option_probability
Clef	imcs21	test	10576269	symptom_279	10576269	0.015248880000000001	18.168689416954294	not_mentioned	0.9008	not_mentioned	correct	ok	not_mentioned	released	option_probability
Clef	imcs21	test	10576269	symptom_280	10576269	0.015248880000000001	18.168689416954294	not_mentioned	0.95	not_mentioned	correct	ok	not_mentioned	released	option_probability
Clef	imcs21	test	10576269	symptom_281	10576269	0.015248880000000001	18.168689416954294	not_mentioned	0.9014	not_mentioned	correct	ok	not_mentioned	released	option_probability
Clef	imcs21	test	10576269	symptom_282	10576269	0.015248880000000001	18.168689416954294	not_mentioned	0.9	not_mentioned	correct	ok	not_mentioned	released	option_probability
Clef	imcs21	test	10576269	symptom_283	10576269	0.015248880000000001	18.168689416954294	not_mentioned	0.8686	not_mentioned	correct	ok	not_mentioned	released	option_probability
Clef	imcs21	test	10576269	symptom_284	10576269	0.015248880000000001	18.168689416954294	not_mentioned	0.8626	not_mentioned	correct	ok	not_mentioned	released	option_probability
Clef	imcs21	test	10576269	symptom_285	10576269	0.015248880000000001	18.168689416954294	not_mentioned	0.875	not_mentioned	correct	ok	not_mentioned	released	option_probability
Clef	imcs21	test	10576269	symptom_286	10576269	0.015248880000000001	18.168689416954294	not_mentioned	0.9309	not_mentioned	correct	ok	not_mentioned	released	option_probability
Clef	imcs21	test	10576269	symptom_287	10576269	0.015248880000000001	18.168689416954294	not_mentioned	0.8755000000000001	not_mentioned	correct	ok	not_mentioned	released	option_probability
Clef	imcs21	test	10576269	symptom_288	10576269	0.015248880000000001	18.168689416954294	not_mentioned	0.8227	not_mentioned	correct	ok	not_mentioned	released	option_probability
Clef	imcs21	test	10576269	symptom_289	10576269	0.015248880000000001	18.168689416954294	not_mentioned	0.9374	not_mentioned	correct	ok	not_mentioned	released	option_probability
Clef	imcs21	test	10576269	symptom_290	10576269	0.015248880000000001	18.168689416954294	not_mentioned	0.9381	not_mentioned	correct	ok	not_mentioned	released	option_probability
Clef	imcs21	test	10576269	symptom_291	10576269	0.015248880000000001	18.168689416954294	not_mentioned	0.9115	not_mentioned	correct	ok	not_mentioned	released	option_probability
Clef	imcs21	test	10576269	symptom_292	10576269	0.015248880000000001	18.168689416954294	not_mentioned	0.9104	not_mentioned	correct	ok	not_mentioned	released	option_probability
Clef	imcs21	test	10576269	symptom_293	10576269	0.015248880000000001	18.168689416954294	not_mentioned	0.7504	not_mentioned	correct	ok	not_mentioned	released	option_probability
Clef	imcs21	test	10576269	symptom_294	10576269	0.015248880000000001	18.168689416954294	not_mentioned	0.7984	not_mentioned	correct	ok	not_mentioned	released	option_probability
Clef	imcs21	test	10576269	symptom_295	10576269	0.015248880000000001	18.168689416954294	not_mentioned	0.9471	not_mentioned	correct	ok	not_mentioned	released	option_probability
Clef	imcs21	test	10576269	symptom_296	10576269	0.015248880000000001	18.168689416954294	not_mentioned	0.9456	not_mentioned	correct	ok	not_mentioned	released	option_probability
Clef	imcs21	test	10576269	symptom_297	10576269	0.015248880000000001	18.168689416954294	not_mentioned	0.9337	not_mentioned	correct	ok	not_mentioned	released	option_probability
Clef	imcs21	test	10576269	symptom_298	10576269	0.015248880000000001	18.168689416954294	not_mentioned	0.8563	not_mentioned	correct	ok	not_mentioned	released	option_probability
Clef	imcs21	test	10576269	symptom_299	10576269	0.015248880000000001	18.168689416954294	not_mentioned	0.8886	not_mentioned	correct	ok	not_mentioned	released	option_probability
Clef	imcs21	test	10576269	symptom_300	10576269	0.015248880000000001	18.168689416954294	not_mentioned	0.9282	not_mentioned	correct	ok	not_mentioned	released	option_probability
Clef	imcs21	test	10576269	symptom_301	10576269	0.015248880000000001	18.168689416954294	not_mentioned	0.8643	not_mentioned	correct	ok	not_mentioned	released	option_probability
Clef	imcs21	test	10576269	symptom_302	10576269	0.015248880000000001	18.168689416954294	not_mentioned	0.8837	not_mentioned	correct	ok	not_mentioned	released	option_probability
Clef	imcs21	test	10576269	symptom_303	10576269	0.015248880000000001	18.168689416954294	not_mentioned	0.8061	not_mentioned	correct	ok	not_mentioned	released	option_probability
Clef	imcs21	test	10576269	symptom_304	10576269	0.015248880000000001	18.168689416954294	not_mentioned	0.8937	not_mentioned	correct	ok	not_mentioned	released	option_probability
Clef	imcs21	test	10576269	symptom_305	10576269	0.015248880000000001	18.168689416954294	not_mentioned	0.955	not_mentioned	correct	ok	not_mentioned	released	option_probability
Clef	imcs21	test	10576269	symptom_306	10576269	0.015248880000000001	18.168689416954294	not_mentioned	0.9248	not_mentioned	correct	ok	not_mentioned	released	option_probability
Clef	imcs21	test	10576269	symptom_307	10576269	0.015248880000000001	18.168689416954294	not_mentioned	0.9251	not_mentioned	correct	ok	not_mentioned	released	option_probability
Clef	imcs21	test	10576269	symptom_308	10576269	0.015248880000000001	18.168689416954294	not_mentioned	0.8121	not_mentioned	correct	ok	not_mentioned	released	option_probability
Clef	imcs21	test	10576269	symptom_309	10576269	0.015248880000000001	18.168689416954294	not_mentioned	0.792	not_mentioned	correct	ok	not_mentioned	released	option_probability
Clef	imcs21	test	10576269	symptom_310	10576269	0.015248880000000001	18.168689416954294	not_mentioned	0.8376	not_mentioned	correct	ok	not_mentioned	released	option_probability
Clef	imcs21	test	10576269	symptom_311	10576269	0.015248880000000001	18.168689416954294	not_mentioned	0.8556	not_mentioned	correct	ok	not_mentioned	released	option_probability
Clef	imcs21	test	10576269	symptom_312	10576269	0.015248880000000001	18.168689416954294	not_mentioned	0.8626	not_mentioned	correct	ok	not_mentioned	released	option_probability
Clef	imcs21	test	10576269	symptom_313	10576269	0.015248880000000001	18.168689416954294	not_mentioned	0.8374	not_mentioned	correct	ok	not_mentioned	released	option_probability
Clef	imcs21	test	10576269	symptom_314	10576269	0.015248880000000001	18.168689416954294	not_mentioned	0.9189	not_mentioned	correct	ok	not_mentioned	released	option_probability
Clef	imcs21	test	10576269	symptom_315	10576269	0.015248880000000001	18.168689416954294	not_mentioned	0.8485	not_mentioned	correct	ok	not_mentioned	released	option_probability
Clef	imcs21	test	10576269	symptom_316	10576269	0.015248880000000001	18.168689416954294	not_mentioned	0.93	not_mentioned	correct	ok	not_mentioned	released	option_probability
Clef	imcs21	test	10576269	symptom_317	10576269	0.015248880000000001	18.168689416954294	not_mentioned	0.8625	not_mentioned	correct	ok	not_mentioned	released	option_probability
Clef	imcs21	test	10576269	symptom_318	10576269	0.015248880000000001	18.168689416954294	not_mentioned	0.9533	not_mentioned	correct	ok	not_mentioned	released	option_probability
Clef	imcs21	test	10576269	symptom_319	10576269	0.015248880000000001	18.168689416954294	not_mentioned	0.892	not_mentioned	correct	ok	not_mentioned	released	option_probability
Clef	imcs21	test	10576269	symptom_320	10576269	0.015248880000000001	18.168689416954294	not_mentioned	0.8341000000000001	not_mentioned	correct	ok	not_mentioned	released	option_probability
Clef	imcs21	test	10576269	symptom_321	10576269	0.015248880000000001	18.168689416954294	not_mentioned	0.9531	not_mentioned	correct	ok	not_mentioned	released	option_probability
Clef	imcs21	test	10576269	symptom_322	10576269	0.015248880000000001	18.168689416954294	not_mentioned	0.9634	not_mentioned	correct	ok	not_mentioned	released	option_probability
Clef	imcs21	test	10576269	symptom_323	10576269	0.015248880000000001	18.168689416954294	not_mentioned	0.965	not_mentioned	correct	ok	not_mentioned	released	option_probability
Clef	imcs21	test	10576269	symptom_324	10576269	0.015248880000000001	18.168689416954294	not_mentioned	0.9602	not_mentioned	correct	ok	not_mentioned	released	option_probability
Clef	imcs21	test	10576269	symptom_325	10576269	0.015248880000000001	18.168689416954294	not_mentioned	0.9477	not_mentioned	correct	ok	not_mentioned	released	option_probability
Clef	imcs21	test	10576269	symptom_326	10576269	0.015248880000000001	18.168689416954294	not_mentioned	0.9524	not_mentioned	correct	ok	not_mentioned	released	option_probability
Clef	imcs21	test	10576269	symptom_327	10576269	0.015248880000000001	18.168689416954294	not_mentioned	0.9174	not_mentioned	correct	ok	not_mentioned	released	option_probability
Clef	imcs21	test	10576269	symptom_328	10576269	0.015248880000000001	18.168689416954294	not_mentioned	0.9241	not_mentioned	correct	ok	not_mentioned	released	option_probability
Clef	imcs21	test	10576269	symptom_329	10576269	0.015248880000000001	18.168689416954294	not_mentioned	0.9512	not_mentioned	correct	ok	not_mentioned	released	option_probability
Clef	imcs21	test	10576269	symptom_330	10576269	0.015248880000000001	18.168689416954294	not_mentioned	0.9229	not_mentioned	correct	ok	not_mentioned	released	option_probability
Clef	imcs21	test	10580298	symptom_000	10580298	0.01512648	17.91224070894532	not_mentioned	0.6389	not_mentioned	correct	ok	not_mentioned	released	option_probability
Clef	imcs21	test	10580298	symptom_001	10580298	0.01512648	17.91224070894532	not_mentioned	0.9385	not_mentioned	correct	ok	not_mentioned	released	option_probability
Clef	imcs21	test	10580298	symptom_002	10580298	0.01512648	17.91224070894532	not_mentioned	0.9064	not_mentioned	correct	ok	not_mentioned	released	option_probability
Clef	imcs21	test	10580298	symptom_003	10580298	0.01512648	17.91224070894532	not_mentioned	0.9027	not_mentioned	correct	ok	not_mentioned	released	option_probability
Clef	imcs21	test	10580298	symptom_004	10580298	0.01512648	17.91224070894532	positive	0.9466	positive	correct	ok	positive	released	option_probability
Clef	imcs21	test	10580298	symptom_005	10580298	0.01512648	17.91224070894532	not_mentioned	0.9269	not_mentioned	correct	ok	not_mentioned	released	option_probability
Clef	imcs21	test	10580298	symptom_006	10580298	0.01512648	17.91224070894532	not_mentioned	0.9201	not_mentioned	correct	ok	not_mentioned	released	option_probability
Clef	imcs21	test	10580298	symptom_007	10580298	0.01512648	17.91224070894532	not_mentioned	0.9504	not_mentioned	correct	ok	not_mentioned	released	option_probability
Clef	imcs21	test	10580298	symptom_008	10580298	0.01512648	17.91224070894532	positive	0.9116	not_mentioned	incorrect	ok	not_mentioned	released	option_probability
Clef	imcs21	test	10580298	symptom_009	10580298	0.01512648	17.91224070894532	not_mentioned	0.9336	not_mentioned	correct	ok	not_mentioned	released	option_probability
Clef	imcs21	test	10580298	symptom_010	10580298	0.01512648	17.91224070894532	uncertain	0.5632	positive	incorrect	ok	positive	released	option_probability
Clef	imcs21	test	10580298	symptom_011	10580298	0.01512648	17.91224070894532	not_mentioned	0.7205	not_mentioned	correct	ok	not_mentioned	released	option_probability
Clef	imcs21	test	10580298	symptom_012	10580298	0.01512648	17.91224070894532	not_mentioned	0.7438	not_mentioned	correct	ok	not_mentioned	released	option_probability
Clef	imcs21	test	10580298	symptom_013	10580298	0.01512648	17.91224070894532	not_mentioned	0.878	not_mentioned	correct	ok	not_mentioned	released	option_probability
Clef	imcs21	test	10580298	symptom_014	10580298	0.01512648	17.91224070894532	not_mentioned	0.8079	not_mentioned	correct	ok	not_mentioned	released	option_probability
Clef	imcs21	test	10580298	symptom_015	10580298	0.01512648	17.91224070894532	not_mentioned	0.9446	not_mentioned	correct	ok	not_mentioned	released	option_probability
Clef	imcs21	test	10580298	symptom_016	10580298	0.01512648	17.91224070894532	not_mentioned	0.7489	not_mentioned	correct	ok	not_mentioned	released	option_probability
Clef	imcs21	test	10580298	symptom_017	10580298	0.01512648	17.91224070894532	not_mentioned	0.5591	not_mentioned	correct	ok	not_mentioned	released	option_probability
Clef	imcs21	test	10580298	symptom_018	10580298	0.01512648	17.91224070894532	not_mentioned	0.8758	not_mentioned	correct	ok	not_mentioned	released	option_probability
Clef	imcs21	test	10580298	symptom_019	10580298	0.01512648	17.91224070894532	not_mentioned	0.9279	not_mentioned	correct	ok	not_mentioned	released	option_probability
Clef	imcs21	test	10580298	symptom_020	10580298	0.01512648	17.91224070894532	not_mentioned	0.7424000000000001	not_mentioned	correct	ok	not_mentioned	released	option_probability
Clef	imcs21	test	10580298	symptom_021	10580298	0.01512648	17.91224070894532	not_mentioned	0.8834	not_mentioned	correct	ok	not_mentioned	released	option_probability
Clef	imcs21	test	10580298	symptom_022	10580298	0.01512648	17.91224070894532	not_mentioned	0.9114	not_mentioned	correct	ok	not_mentioned	released	option_probability
Clef	imcs21	test	10580298	symptom_023	10580298	0.01512648	17.91224070894532	not_mentioned	0.7791	not_mentioned	correct	ok	not_mentioned	released	option_probability
Clef	imcs21	test	10580298	symptom_024	10580298	0.01512648	17.91224070894532	not_mentioned	0.8272	not_mentioned	correct	ok	not_mentioned	released	option_probability
Clef	imcs21	test	10580298	symptom_025	10580298	0.01512648	17.91224070894532	not_mentioned	0.682	not_mentioned	correct	ok	not_mentioned	released	option_probability
Clef	imcs21	test	10580298	symptom_026	10580298	0.01512648	17.91224070894532	not_mentioned	0.9205	not_mentioned	correct	ok	not_mentioned	released	option_probability
Clef	imcs21	test	10580298	symptom_027	10580298	0.01512648	17.91224070894532	not_mentioned	0.8076	not_mentioned	correct	ok	not_mentioned	released	option_probability
Clef	imcs21	test	10580298	symptom_028	10580298	0.01512648	17.91224070894532	not_mentioned	0.9122	not_mentioned	correct	ok	not_mentioned	released	option_probability
Clef	imcs21	test	10580298	symptom_029	10580298	0.01512648	17.91224070894532	not_mentioned	0.7549	not_mentioned	correct	ok	not_mentioned	released	option_probability
Clef	imcs21	test	10580298	symptom_030	10580298	0.01512648	17.91224070894532	negative	0.7294	not_mentioned	incorrect	ok	not_mentioned	released	option_probability
Clef	imcs21	test	10580298	symptom_031	10580298	0.01512648	17.91224070894532	not_mentioned	0.7736	not_mentioned	correct	ok	not_mentioned	released	option_probability
Clef	imcs21	test	10580298	symptom_032	10580298	0.01512648	17.91224070894532	positive	0.8694	positive	correct	ok	positive	released	option_probability
Clef	imcs21	test	10580298	symptom_033	10580298	0.01512648	17.91224070894532	not_mentioned	0.9518	not_mentioned	correct	ok	not_mentioned	released	option_probability
Clef	imcs21	test	10580298	symptom_034	10580298	0.01512648	17.91224070894532	not_mentioned	0.7253	not_mentioned	correct	ok	not_mentioned	released	option_probability
Clef	imcs21	test	10580298	symptom_035	10580298	0.01512648	17.91224070894532	not_mentioned	0.7971	not_mentioned	correct	ok	not_mentioned	released	option_probability
Clef	imcs21	test	10580298	symptom_036	10580298	0.01512648	17.91224070894532	not_mentioned	0.5966	not_mentioned	correct	ok	not_mentioned	released	option_probability
Clef	imcs21	test	10580298	symptom_037	10580298	0.01512648	17.91224070894532	uncertain	0.3784	not_mentioned	incorrect	ok	not_mentioned	released	option_probability
Clef	imcs21	test	10580298	symptom_038	10580298	0.01512648	17.91224070894532	not_mentioned	0.7884	not_mentioned	correct	ok	not_mentioned	released	option_probability
Clef	imcs21	test	10580298	symptom_039	10580298	0.01512648	17.91224070894532	not_mentioned	0.7783	not_mentioned	correct	ok	not_mentioned	released	option_probability
Clef	imcs21	test	10580298	symptom_040	10580298	0.01512648	17.91224070894532	not_mentioned	0.955	not_mentioned	correct	ok	not_mentioned	released	option_probability
Clef	imcs21	test	10580298	symptom_041	10580298	0.01512648	17.91224070894532	not_mentioned	0.8267	not_mentioned	correct	ok	not_mentioned	released	option_probability
Clef	imcs21	test	10580298	symptom_042	10580298	0.01512648	17.91224070894532	not_mentioned	0.8028	not_mentioned	correct	ok	not_mentioned	released	option_probability
Clef	imcs21	test	10580298	symptom_043	10580298	0.01512648	17.91224070894532	not_mentioned	0.7972	not_mentioned	correct	ok	not_mentioned	released	option_probability
Clef	imcs21	test	10580298	symptom_044	10580298	0.01512648	17.91224070894532	uncertain	0.6794	not_mentioned	incorrect	ok	not_mentioned	released	option_probability
Clef	imcs21	test	10580298	symptom_045	10580298	0.01512648	17.91224070894532	not_mentioned	0.8189	not_mentioned	correct	ok	not_mentioned	released	option_probability
Clef	imcs21	test	10580298	symptom_046	10580298	0.01512648	17.91224070894532	not_mentioned	0.8894	not_mentioned	correct	ok	not_mentioned	released	option_probability
Clef	imcs21	test	10580298	symptom_047	10580298	0.01512648	17.91224070894532	not_mentioned	0.6831	not_mentioned	correct	ok	not_mentioned	released	option_probability
Clef	imcs21	test	10580298	symptom_048	10580298	0.01512648	17.91224070894532	not_mentioned	0.8949	not_mentioned	correct	ok	not_mentioned	released	option_probability
Clef	imcs21	test	10580298	symptom_049	10580298	0.01512648	17.91224070894532	not_mentioned	0.9379	not_mentioned	correct	ok	not_mentioned	released	option_probability
Clef	imcs21	test	10580298	symptom_050	10580298	0.01512648	17.91224070894532	not_mentioned	0.6035	not_mentioned	correct	ok	not_mentioned	released	option_probability
Clef	imcs21	test	10580298	symptom_051	10580298	0.01512648	17.91224070894532	not_mentioned	0.8647	not_mentioned	correct	ok	not_mentioned	released	option_probability
Clef	imcs21	test	10580298	symptom_052	10580298	0.01512648	17.91224070894532	not_mentioned	0.6077	not_mentioned	correct	ok	not_mentioned	released	option_probability
Clef	imcs21	test	10580298	symptom_053	10580298	0.01512648	17.91224070894532	not_mentioned	0.7876	not_mentioned	correct	ok	not_mentioned	released	option_probability
Clef	imcs21	test	10580298	symptom_054	10580298	0.01512648	17.91224070894532	negative	0.7418	not_mentioned	incorrect	ok	not_mentioned	released	option_probability
Clef	imcs21	test	10580298	symptom_055	10580298	0.01512648	17.91224070894532	not_mentioned	0.86	not_mentioned	correct	ok	not_mentioned	released	option_probability
Clef	imcs21	test	10580298	symptom_056	10580298	0.01512648	17.91224070894532	not_mentioned	0.7342	not_mentioned	correct	ok	not_mentioned	released	option_probability
Clef	imcs21	test	10580298	symptom_057	10580298	0.01512648	17.91224070894532	not_mentioned	0.8841	not_mentioned	correct	ok	not_mentioned	released	option_probability
Clef	imcs21	test	10580298	symptom_058	10580298	0.01512648	17.91224070894532	not_mentioned	0.3545	not_mentioned	correct	ok	not_mentioned	released	option_probability
Clef	imcs21	test	10580298	symptom_059	10580298	0.01512648	17.91224070894532	not_mentioned	0.7899	not_mentioned	correct	ok	not_mentioned	released	option_probability
Clef	imcs21	test	10580298	symptom_060	10580298	0.01512648	17.91224070894532	not_mentioned	0.8407	not_mentioned	correct	ok	not_mentioned	released	option_probability
Clef	imcs21	test	10580298	symptom_061	10580298	0.01512648	17.91224070894532	not_mentioned	0.7948	not_mentioned	correct	ok	not_mentioned	released	option_probability
Clef	imcs21	test	10580298	symptom_062	10580298	0.01512648	17.91224070894532	not_mentioned	0.8897	not_mentioned	correct	ok	not_mentioned	released	option_probability
Clef	imcs21	test	10580298	symptom_063	10580298	0.01512648	17.91224070894532	not_mentioned	0.6873	not_mentioned	correct	ok	not_mentioned	released	option_probability
Clef	imcs21	test	10580298	symptom_064	10580298	0.01512648	17.91224070894532	not_mentioned	0.6966	not_mentioned	correct	ok	not_mentioned	released	option_probability
Clef	imcs21	test	10580298	symptom_065	10580298	0.01512648	17.91224070894532	not_mentioned	0.9578	not_mentioned	correct	ok	not_mentioned	released	option_probability
Clef	imcs21	test	10580298	symptom_066	10580298	0.01512648	17.91224070894532	not_mentioned	0.6873	not_mentioned	correct	ok	not_mentioned	released	option_probability
Clef	imcs21	test	10580298	symptom_067	10580298	0.01512648	17.91224070894532	not_mentioned	0.9334	not_mentioned	correct	ok	not_mentioned	released	option_probability
Clef	imcs21	test	10580298	symptom_068	10580298	0.01512648	17.91224070894532	not_mentioned	0.8679	not_mentioned	correct	ok	not_mentioned	released	option_probability
Clef	imcs21	test	10580298	symptom_069	10580298	0.01512648	17.91224070894532	not_mentioned	0.8008	not_mentioned	correct	ok	not_mentioned	released	option_probability
Clef	imcs21	test	10580298	symptom_070	10580298	0.01512648	17.91224070894532	not_mentioned	0.8658	not_mentioned	correct	ok	not_mentioned	released	option_probability
Clef	imcs21	test	10580298	symptom_071	10580298	0.01512648	17.91224070894532	not_mentioned	0.7451	not_mentioned	correct	ok	not_mentioned	released	option_probability
Clef	imcs21	test	10580298	symptom_072	10580298	0.01512648	17.91224070894532	not_mentioned	0.8765000000000001	not_mentioned	correct	ok	not_mentioned	released	option_probability
Clef	imcs21	test	10580298	symptom_073	10580298	0.01512648	17.91224070894532	not_mentioned	0.828	not_mentioned	correct	ok	not_mentioned	released	option_probability
Clef	imcs21	test	10580298	symptom_074	10580298	0.01512648	17.91224070894532	not_mentioned	0.7275	not_mentioned	correct	ok	not_mentioned	released	option_probability
Clef	imcs21	test	10580298	symptom_075	10580298	0.01512648	17.91224070894532	not_mentioned	0.7308	not_mentioned	correct	ok	not_mentioned	released	option_probability
Clef	imcs21	test	10580298	symptom_076	10580298	0.01512648	17.91224070894532	not_mentioned	0.6321	not_mentioned	correct	ok	not_mentioned	released	option_probability
Clef	imcs21	test	10580298	symptom_077	10580298	0.01512648	17.91224070894532	not_mentioned	0.7993	not_mentioned	correct	ok	not_mentioned	released	option_probability
Clef	imcs21	test	10580298	symptom_078	10580298	0.01512648	17.91224070894532	not_mentioned	0.8	not_mentioned	correct	ok	not_mentioned	released	option_probability
Clef	imcs21	test	10580298	symptom_079	10580298	0.01512648	17.91224070894532	not_mentioned	0.7744	not_mentioned	correct	ok	not_mentioned	released	option_probability
Clef	imcs21	test	10580298	symptom_080	10580298	0.01512648	17.91224070894532	not_mentioned	0.8628	not_mentioned	correct	ok	not_mentioned	released	option_probability
Clef	imcs21	test	10580298	symptom_081	10580298	0.01512648	17.91224070894532	not_mentioned	0.8533	not_mentioned	correct	ok	not_mentioned	released	option_probability
Clef	imcs21	test	10580298	symptom_082	10580298	0.01512648	17.91224070894532	not_mentioned	0.9253	not_mentioned	correct	ok	not_mentioned	released	option_probability
Clef	imcs21	test	10580298	symptom_083	10580298	0.01512648	17.91224070894532	not_mentioned	0.7704	not_mentioned	correct	ok	not_mentioned	released	option_probability
Clef	imcs21	test	10580298	symptom_084	10580298	0.01512648	17.91224070894532	not_mentioned	0.9577	not_mentioned	correct	ok	not_mentioned	released	option_probability
Clef	imcs21	test	10580298	symptom_085	10580298	0.01512648	17.91224070894532	not_mentioned	0.7686	not_mentioned	correct	ok	not_mentioned	released	option_probability
Clef	imcs21	test	10580298	symptom_086	10580298	0.01512648	17.91224070894532	not_mentioned	0.6628000000000001	not_mentioned	correct	ok	not_mentioned	released	option_probability
Clef	imcs21	test	10580298	symptom_087	10580298	0.01512648	17.91224070894532	not_mentioned	0.9177	not_mentioned	correct	ok	not_mentioned	released	option_probability
Clef	imcs21	test	10580298	symptom_088	10580298	0.01512648	17.91224070894532	not_mentioned	0.9153	not_mentioned	correct	ok	not_mentioned	released	option_probability
Clef	imcs21	test	10580298	symptom_089	10580298	0.01512648	17.91224070894532	not_mentioned	0.4723	not_mentioned	correct	ok	not_mentioned	released	option_probability
Clef	imcs21	test	10580298	symptom_090	10580298	0.01512648	17.91224070894532	not_mentioned	0.7879	not_mentioned	correct	ok	not_mentioned	released	option_probability
Clef	imcs21	test	10580298	symptom_091	10580298	0.01512648	17.91224070894532	not_mentioned	0.8813	not_mentioned	correct	ok	not_mentioned	released	option_probability
Clef	imcs21	test	10580298	symptom_092	10580298	0.01512648	17.91224070894532	not_mentioned	0.8687	not_mentioned	correct	ok	not_mentioned	released	option_probability
Clef	imcs21	test	10580298	symptom_093	10580298	0.01512648	17.91224070894532	not_mentioned	0.9034	not_mentioned	correct	ok	not_mentioned	released	option_probability
Clef	imcs21	test	10580298	symptom_094	10580298	0.01512648	17.91224070894532	not_mentioned	0.8869	not_mentioned	correct	ok	not_mentioned	released	option_probability
Clef	imcs21	test	10580298	symptom_095	10580298	0.01512648	17.91224070894532	not_mentioned	0.7843	not_mentioned	correct	ok	not_mentioned	released	option_probability
Clef	imcs21	test	10580298	symptom_096	10580298	0.01512648	17.91224070894532	not_mentioned	0.7817	not_mentioned	correct	ok	not_mentioned	released	option_probability
Clef	imcs21	test	10580298	symptom_097	10580298	0.01512648	17.91224070894532	not_mentioned	0.8832	not_mentioned	correct	ok	not_mentioned	released	option_probability
Clef	imcs21	test	10580298	symptom_098	10580298	0.01512648	17.91224070894532	not_mentioned	0.7623	not_mentioned	correct	ok	not_mentioned	released	option_probability
Clef	imcs21	test	10580298	symptom_099	10580298	0.01512648	17.91224070894532	not_mentioned	0.8548	not_mentioned	correct	ok	not_mentioned	released	option_probability
Clef	imcs21	test	10580298	symptom_100	10580298	0.01512648	17.91224070894532	not_mentioned	0.7342	not_mentioned	correct	ok	not_mentioned	released	option_probability
Clef	imcs21	test	10580298	symptom_101	10580298	0.01512648	17.91224070894532	not_mentioned	0.7834	not_mentioned	correct	ok	not_mentioned	released	option_probability
Clef	imcs21	test	10580298	symptom_102	10580298	0.01512648	17.91224070894532	not_mentioned	0.8114	not_mentioned	correct	ok	not_mentioned	released	option_probability
Clef	imcs21	test	10580298	symptom_103	10580298	0.01512648	17.91224070894532	not_mentioned	0.804	not_mentioned	correct	ok	not_mentioned	released	option_probability
Clef	imcs21	test	10580298	symptom_104	10580298	0.01512648	17.91224070894532	not_mentioned	0.8579	not_mentioned	correct	ok	not_mentioned	released	option_probability
Clef	imcs21	test	10580298	symptom_105	10580298	0.01512648	17.91224070894532	not_mentioned	0.7298	not_mentioned	correct	ok	not_mentioned	released	option_probability
Clef	imcs21	test	10580298	symptom_106	10580298	0.01512648	17.91224070894532	not_mentioned	0.8937	not_mentioned	correct	ok	not_mentioned	released	option_probability
Clef	imcs21	test	10580298	symptom_107	10580298	0.01512648	17.91224070894532	not_mentioned	0.6035	not_mentioned	correct	ok	not_mentioned	released	option_probability
Clef	imcs21	test	10580298	symptom_108	10580298	0.01512648	17.91224070894532	not_mentioned	0.7037	not_mentioned	correct	ok	not_mentioned	released	option_probability
Clef	imcs21	test	10580298	symptom_109	10580298	0.01512648	17.91224070894532	not_mentioned	0.7172	not_mentioned	correct	ok	not_mentioned	released	option_probability
Clef	imcs21	test	10580298	symptom_110	10580298	0.01512648	17.91224070894532	not_mentioned	0.7285	not_mentioned	correct	ok	not_mentioned	released	option_probability
Clef	imcs21	test	10580298	symptom_111	10580298	0.01512648	17.91224070894532	not_mentioned	0.7422	not_mentioned	correct	ok	not_mentioned	released	option_probability
Clef	imcs21	test	10580298	symptom_112	10580298	0.01512648	17.91224070894532	not_mentioned	0.9521	not_mentioned	correct	ok	not_mentioned	released	option_probability
Clef	imcs21	test	10580298	symptom_113	10580298	0.01512648	17.91224070894532	not_mentioned	0.6979	not_mentioned	correct	ok	not_mentioned	released	option_probability
Clef	imcs21	test	10580298	symptom_114	10580298	0.01512648	17.91224070894532	not_mentioned	0.952	not_mentioned	correct	ok	not_mentioned	released	option_probability
Clef	imcs21	test	10580298	symptom_115	10580298	0.01512648	17.91224070894532	not_mentioned	0.7349	not_mentioned	correct	ok	not_mentioned	released	option_probability
Clef	imcs21	test	10580298	symptom_116	10580298	0.01512648	17.91224070894532	not_mentioned	0.5654	not_mentioned	correct	ok	not_mentioned	released	option_probability
Clef	imcs21	test	10580298	symptom_117	10580298	0.01512648	17.91224070894532	not_mentioned	0.6946	not_mentioned	correct	ok	not_mentioned	released	option_probability
Clef	imcs21	test	10580298	symptom_118	10580298	0.01512648	17.91224070894532	not_mentioned	0.8973	not_mentioned	correct	ok	not_mentioned	released	option_probability
Clef	imcs21	test	10580298	symptom_119	10580298	0.01512648	17.91224070894532	not_mentioned	0.7966	not_mentioned	correct	ok	not_mentioned	released	option_probability
Clef	imcs21	test	10580298	symptom_120	10580298	0.01512648	17.91224070894532	not_mentioned	0.8424	not_mentioned	correct	ok	not_mentioned	released	option_probability
Clef	imcs21	test	10580298	symptom_121	10580298	0.01512648	17.91224070894532	not_mentioned	0.8306	not_mentioned	correct	ok	not_mentioned	released	option_probability
Clef	imcs21	test	10580298	symptom_122	10580298	0.01512648	17.91224070894532	not_mentioned	0.7885	not_mentioned	correct	ok	not_mentioned	released	option_probability
Clef	imcs21	test	10580298	symptom_123	10580298	0.01512648	17.91224070894532	not_mentioned	0.7215	not_mentioned	correct	ok	not_mentioned	released	option_probability
Clef	imcs21	test	10580298	symptom_124	10580298	0.01512648	17.91224070894532	not_mentioned	0.6016	not_mentioned	correct	ok	not_mentioned	released	option_probability
Clef	imcs21	test	10580298	symptom_125	10580298	0.01512648	17.91224070894532	not_mentioned	0.8669	not_mentioned	correct	ok	not_mentioned	released	option_probability
Clef	imcs21	test	10580298	symptom_126	10580298	0.01512648	17.91224070894532	not_mentioned	0.8862	not_mentioned	correct	ok	not_mentioned	released	option_probability
Clef	imcs21	test	10580298	symptom_127	10580298	0.01512648	17.91224070894532	not_mentioned	0.9025	not_mentioned	correct	ok	not_mentioned	released	option_probability
Clef	imcs21	test	10580298	symptom_128	10580298	0.01512648	17.91224070894532	not_mentioned	0.6957	not_mentioned	correct	ok	not_mentioned	released	option_probability
Clef	imcs21	test	10580298	symptom_129	10580298	0.01512648	17.91224070894532	not_mentioned	0.9296	not_mentioned	correct	ok	not_mentioned	released	option_probability
Clef	imcs21	test	10580298	symptom_130	10580298	0.01512648	17.91224070894532	not_mentioned	0.8868	not_mentioned	correct	ok	not_mentioned	released	option_probability
Clef	imcs21	test	10580298	symptom_131	10580298	0.01512648	17.91224070894532	not_mentioned	0.8796	not_mentioned	correct	ok	not_mentioned	released	option_probability
Clef	imcs21	test	10580298	symptom_132	10580298	0.01512648	17.91224070894532	not_mentioned	0.9259000000000001	not_mentioned	correct	ok	not_mentioned	released	option_probability
Clef	imcs21	test	10580298	symptom_133	10580298	0.01512648	17.91224070894532	not_mentioned	0.9259	not_mentioned	correct	ok	not_mentioned	released	option_probability
Clef	imcs21	test	10580298	symptom_134	10580298	0.01512648	17.91224070894532	not_mentioned	0.7094	not_mentioned	correct	ok	not_mentioned	released	option_probability
Clef	imcs21	test	10580298	symptom_135	10580298	0.01512648	17.91224070894532	not_mentioned	0.7904	not_mentioned	correct	ok	not_mentioned	released	option_probability
Clef	imcs21	test	10580298	symptom_136	10580298	0.01512648	17.91224070894532	not_mentioned	0.8674	not_mentioned	correct	ok	not_mentioned	released	option_probability
Clef	imcs21	test	10580298	symptom_137	10580298	0.01512648	17.91224070894532	not_mentioned	0.8331	not_mentioned	correct	ok	not_mentioned	released	option_probability
Clef	imcs21	test	10580298	symptom_138	10580298	0.01512648	17.91224070894532	not_mentioned	0.7432	not_mentioned	correct	ok	not_mentioned	released	option_probability
Clef	imcs21	test	10580298	symptom_139	10580298	0.01512648	17.91224070894532	not_mentioned	0.9148	not_mentioned	correct	ok	not_mentioned	released	option_probability
Clef	imcs21	test	10580298	symptom_140	10580298	0.01512648	17.91224070894532	not_mentioned	0.8925	not_mentioned	correct	ok	not_mentioned	released	option_probability
Clef	imcs21	test	10580298	symptom_141	10580298	0.01512648	17.91224070894532	not_mentioned	0.8039000000000001	not_mentioned	correct	ok	not_mentioned	released	option_probability
Clef	imcs21	test	10580298	symptom_142	10580298	0.01512648	17.91224070894532	not_mentioned	0.9407	not_mentioned	correct	ok	not_mentioned	released	option_probability
Clef	imcs21	test	10580298	symptom_143	10580298	0.01512648	17.91224070894532	not_mentioned	0.9138	not_mentioned	correct	ok	not_mentioned	released	option_probability
Clef	imcs21	test	10580298	symptom_144	10580298	0.01512648	17.91224070894532	not_mentioned	0.8977	not_mentioned	correct	ok	not_mentioned	released	option_probability
Clef	imcs21	test	10580298	symptom_145	10580298	0.01512648	17.91224070894532	not_mentioned	0.904	not_mentioned	correct	ok	not_mentioned	released	option_probability
Clef	imcs21	test	10580298	symptom_146	10580298	0.01512648	17.91224070894532	not_mentioned	0.7721	not_mentioned	correct	ok	not_mentioned	released	option_probability
Clef	imcs21	test	10580298	symptom_147	10580298	0.01512648	17.91224070894532	not_mentioned	0.9078	not_mentioned	correct	ok	not_mentioned	released	option_probability
Clef	imcs21	test	10580298	symptom_148	10580298	0.01512648	17.91224070894532	not_mentioned	0.8949	not_mentioned	correct	ok	not_mentioned	released	option_probability
Clef	imcs21	test	10580298	symptom_149	10580298	0.01512648	17.91224070894532	uncertain	0.9355	not_mentioned	incorrect	ok	not_mentioned	released	option_probability
Clef	imcs21	test	10580298	symptom_150	10580298	0.01512648	17.91224070894532	not_mentioned	0.5963	not_mentioned	correct	ok	not_mentioned	released	option_probability
Clef	imcs21	test	10580298	symptom_151	10580298	0.01512648	17.91224070894532	not_mentioned	0.5214	not_mentioned	correct	ok	not_mentioned	released	option_probability
Clef	imcs21	test	10580298	symptom_152	10580298	0.01512648	17.91224070894532	not_mentioned	0.7373	not_mentioned	correct	ok	not_mentioned	released	option_probability
Clef	imcs21	test	10580298	symptom_153	10580298	0.01512648	17.91224070894532	not_mentioned	0.904	not_mentioned	correct	ok	not_mentioned	released	option_probability
Clef	imcs21	test	10580298	symptom_154	10580298	0.01512648	17.91224070894532	uncertain	0.578	not_mentioned	incorrect	ok	not_mentioned	released	option_probability
Clef	imcs21	test	10580298	symptom_155	10580298	0.01512648	17.91224070894532	not_mentioned	0.5967	not_mentioned	correct	ok	not_mentioned	released	option_probability
Clef	imcs21	test	10580298	symptom_156	10580298	0.01512648	17.91224070894532	not_mentioned	0.7892	not_mentioned	correct	ok	not_mentioned	released	option_probability
Clef	imcs21	test	10580298	symptom_157	10580298	0.01512648	17.91224070894532	not_mentioned	0.8727	not_mentioned	correct	ok	not_mentioned	released	option_probability
Clef	imcs21	test	10580298	symptom_158	10580298	0.01512648	17.91224070894532	not_mentioned	0.3646	not_mentioned	correct	ok	not_mentioned	released	option_probability
Clef	imcs21	test	10580298	symptom_159	10580298	0.01512648	17.91224070894532	not_mentioned	0.7928	not_mentioned	correct	ok	not_mentioned	released	option_probability
Clef	imcs21	test	10580298	symptom_160	10580298	0.01512648	17.91224070894532	not_mentioned	0.826	not_mentioned	correct	ok	not_mentioned	released	option_probability
Clef	imcs21	test	10580298	symptom_161	10580298	0.01512648	17.91224070894532	not_mentioned	0.9152	not_mentioned	correct	ok	not_mentioned	released	option_probability
Clef	imcs21	test	10580298	symptom_162	10580298	0.01512648	17.91224070894532	not_mentioned	0.7082	not_mentioned	correct	ok	not_mentioned	released	option_probability
Clef	imcs21	test	10580298	symptom_163	10580298	0.01512648	17.91224070894532	not_mentioned	0.7734	not_mentioned	correct	ok	not_mentioned	released	option_probability
Clef	imcs21	test	10580298	symptom_164	10580298	0.01512648	17.91224070894532	not_mentioned	0.8213	not_mentioned	correct	ok	not_mentioned	released	option_probability
Clef	imcs21	test	10580298	symptom_165	10580298	0.01512648	17.91224070894532	not_mentioned	0.9108	not_mentioned	correct	ok	not_mentioned	released	option_probability
Clef	imcs21	test	10580298	symptom_166	10580298	0.01512648	17.91224070894532	not_mentioned	0.8267	not_mentioned	correct	ok	not_mentioned	released	option_probability
Clef	imcs21	test	10580298	symptom_167	10580298	0.01512648	17.91224070894532	not_mentioned	0.8767	not_mentioned	correct	ok	not_mentioned	released	option_probability
Clef	imcs21	test	10580298	symptom_168	10580298	0.01512648	17.91224070894532	not_mentioned	0.9114	not_mentioned	correct	ok	not_mentioned	released	option_probability
Clef	imcs21	test	10580298	symptom_169	10580298	0.01512648	17.91224070894532	not_mentioned	0.9024	not_mentioned	correct	ok	not_mentioned	released	option_probability
Clef	imcs21	test	10580298	symptom_170	10580298	0.01512648	17.91224070894532	not_mentioned	0.8288	not_mentioned	correct	ok	not_mentioned	released	option_probability
Clef	imcs21	test	10580298	symptom_171	10580298	0.01512648	17.91224070894532	not_mentioned	0.922	not_mentioned	correct	ok	not_mentioned	released	option_probability
Clef	imcs21	test	10580298	symptom_172	10580298	0.01512648	17.91224070894532	not_mentioned	0.8414	not_mentioned	correct	ok	not_mentioned	released	option_probability
Clef	imcs21	test	10580298	symptom_173	10580298	0.01512648	17.91224070894532	not_mentioned	0.7385	not_mentioned	correct	ok	not_mentioned	released	option_probability
Clef	imcs21	test	10580298	symptom_174	10580298	0.01512648	17.91224070894532	not_mentioned	0.9003	not_mentioned	correct	ok	not_mentioned	released	option_probability
Clef	imcs21	test	10580298	symptom_175	10580298	0.01512648	17.91224070894532	not_mentioned	0.7804	not_mentioned	correct	ok	not_mentioned	released	option_probability
Clef	imcs21	test	10580298	symptom_176	10580298	0.01512648	17.91224070894532	not_mentioned	0.8718	not_mentioned	correct	ok	not_mentioned	released	option_probability
Clef	imcs21	test	10580298	symptom_177	10580298	0.01512648	17.91224070894532	not_mentioned	0.8181	not_mentioned	correct	ok	not_mentioned	released	option_probability
Clef	imcs21	test	10580298	symptom_178	10580298	0.01512648	17.91224070894532	not_mentioned	0.8786	not_mentioned	correct	ok	not_mentioned	released	option_probability
Clef	imcs21	test	10580298	symptom_179	10580298	0.01512648	17.91224070894532	not_mentioned	0.6616	not_mentioned	correct	ok	not_mentioned	released	option_probability
Clef	imcs21	test	10580298	symptom_180	10580298	0.01512648	17.91224070894532	not_mentioned	0.933	not_mentioned	correct	ok	not_mentioned	released	option_probability
Clef	imcs21	test	10580298	symptom_181	10580298	0.01512648	17.91224070894532	not_mentioned	0.8642	not_mentioned	correct	ok	not_mentioned	released	option_probability
Clef	imcs21	test	10580298	symptom_182	10580298	0.01512648	17.91224070894532	not_mentioned	0.8466	not_mentioned	correct	ok	not_mentioned	released	option_probability
Clef	imcs21	test	10580298	symptom_183	10580298	0.01512648	17.91224070894532	not_mentioned	0.9079	not_mentioned	correct	ok	not_mentioned	released	option_probability
Clef	imcs21	test	10580298	symptom_184	10580298	0.01512648	17.91224070894532	not_mentioned	0.9018	not_mentioned	correct	ok	not_mentioned	released	option_probability
Clef	imcs21	test	10580298	symptom_185	10580298	0.01512648	17.91224070894532	not_mentioned	0.7418	not_mentioned	correct	ok	not_mentioned	released	option_probability
Clef	imcs21	test	10580298	symptom_186	10580298	0.01512648	17.91224070894532	not_mentioned	0.8632	not_mentioned	correct	ok	not_mentioned	released	option_probability
Clef	imcs21	test	10580298	symptom_187	10580298	0.01512648	17.91224070894532	not_mentioned	0.8362	not_mentioned	correct	ok	not_mentioned	released	option_probability
Clef	imcs21	test	10580298	symptom_188	10580298	0.01512648	17.91224070894532	not_mentioned	0.8628	not_mentioned	correct	ok	not_mentioned	released	option_probability
Clef	imcs21	test	10580298	symptom_189	10580298	0.01512648	17.91224070894532	not_mentioned	0.7423000000000001	not_mentioned	correct	ok	not_mentioned	released	option_probability
Clef	imcs21	test	10580298	symptom_190	10580298	0.01512648	17.91224070894532	not_mentioned	0.8934	not_mentioned	correct	ok	not_mentioned	released	option_probability
Clef	imcs21	test	10580298	symptom_191	10580298	0.01512648	17.91224070894532	not_mentioned	0.9024	not_mentioned	correct	ok	not_mentioned	released	option_probability
Clef	imcs21	test	10580298	symptom_192	10580298	0.01512648	17.91224070894532	not_mentioned	0.722	not_mentioned	correct	ok	not_mentioned	released	option_probability
Clef	imcs21	test	10580298	symptom_193	10580298	0.01512648	17.91224070894532	not_mentioned	0.9446	not_mentioned	correct	ok	not_mentioned	released	option_probability
Clef	imcs21	test	10580298	symptom_194	10580298	0.01512648	17.91224070894532	not_mentioned	0.9282	not_mentioned	correct	ok	not_mentioned	released	option_probability
Clef	imcs21	test	10580298	symptom_195	10580298	0.01512648	17.91224070894532	not_mentioned	0.9682	not_mentioned	correct	ok	not_mentioned	released	option_probability
Clef	imcs21	test	10580298	symptom_196	10580298	0.01512648	17.91224070894532	not_mentioned	0.9276	not_mentioned	correct	ok	not_mentioned	released	option_probability
Clef	imcs21	test	10580298	symptom_197	10580298	0.01512648	17.91224070894532	not_mentioned	0.9186	not_mentioned	correct	ok	not_mentioned	released	option_probability
Clef	imcs21	test	10580298	symptom_198	10580298	0.01512648	17.91224070894532	not_mentioned	0.9115	not_mentioned	correct	ok	not_mentioned	released	option_probability
Clef	imcs21	test	10580298	symptom_199	10580298	0.01512648	17.91224070894532	not_mentioned	0.889	not_mentioned	correct	ok	not_mentioned	released	option_probability
Clef	imcs21	test	10580298	symptom_200	10580298	0.01512648	17.91224070894532	not_mentioned	0.9025	not_mentioned	correct	ok	not_mentioned	released	option_probability
Clef	imcs21	test	10580298	symptom_201	10580298	0.01512648	17.91224070894532	not_mentioned	0.912	not_mentioned	correct	ok	not_mentioned	released	option_probability
Clef	imcs21	test	10580298	symptom_202	10580298	0.01512648	17.91224070894532	not_mentioned	0.847	not_mentioned	correct	ok	not_mentioned	released	option_probability
Clef	imcs21	test	10580298	symptom_203	10580298	0.01512648	17.91224070894532	not_mentioned	0.9336	not_mentioned	correct	ok	not_mentioned	released	option_probability
Clef	imcs21	test	10580298	symptom_204	10580298	0.01512648	17.91224070894532	not_mentioned	0.8369	not_mentioned	correct	ok	not_mentioned	released	option_probability
Clef	imcs21	test	10580298	symptom_205	10580298	0.01512648	17.91224070894532	not_mentioned	0.7741	not_mentioned	correct	ok	not_mentioned	released	option_probability
Clef	imcs21	test	10580298	symptom_206	10580298	0.01512648	17.91224070894532	not_mentioned	0.9257	not_mentioned	correct	ok	not_mentioned	released	option_probability
Clef	imcs21	test	10580298	symptom_207	10580298	0.01512648	17.91224070894532	not_mentioned	0.895	not_mentioned	correct	ok	not_mentioned	released	option_probability
Clef	imcs21	test	10580298	symptom_208	10580298	0.01512648	17.91224070894532	not_mentioned	0.5974	not_mentioned	correct	ok	not_mentioned	released	option_probability
Clef	imcs21	test	10580298	symptom_209	10580298	0.01512648	17.91224070894532	not_mentioned	0.9395	not_mentioned	correct	ok	not_mentioned	released	option_probability
Clef	imcs21	test	10580298	symptom_210	10580298	0.01512648	17.91224070894532	not_mentioned	0.9207	not_mentioned	correct	ok	not_mentioned	released	option_probability
Clef	imcs21	test	10580298	symptom_211	10580298	0.01512648	17.91224070894532	not_mentioned	0.8147	not_mentioned	correct	ok	not_mentioned	released	option_probability
Clef	imcs21	test	10580298	symptom_212	10580298	0.01512648	17.91224070894532	not_mentioned	0.7102	not_mentioned	correct	ok	not_mentioned	released	option_probability
Clef	imcs21	test	10580298	symptom_213	10580298	0.01512648	17.91224070894532	not_mentioned	0.8625	not_mentioned	correct	ok	not_mentioned	released	option_probability
Clef	imcs21	test	10580298	symptom_214	10580298	0.01512648	17.91224070894532	not_mentioned	0.808	not_mentioned	correct	ok	not_mentioned	released	option_probability
Clef	imcs21	test	10580298	symptom_215	10580298	0.01512648	17.91224070894532	not_mentioned	0.9152	not_mentioned	correct	ok	not_mentioned	released	option_probability
Clef	imcs21	test	10580298	symptom_216	10580298	0.01512648	17.91224070894532	not_mentioned	0.8913	not_mentioned	correct	ok	not_mentioned	released	option_probability
Clef	imcs21	test	10580298	symptom_217	10580298	0.01512648	17.91224070894532	not_mentioned	0.8982	not_mentioned	correct	ok	not_mentioned	released	option_probability
Clef	imcs21	test	10580298	symptom_218	10580298	0.01512648	17.91224070894532	not_mentioned	0.9051	not_mentioned	correct	ok	not_mentioned	released	option_probability
Clef	imcs21	test	10580298	symptom_219	10580298	0.01512648	17.91224070894532	not_mentioned	0.9154	not_mentioned	correct	ok	not_mentioned	released	option_probability
Clef	imcs21	test	10580298	symptom_220	10580298	0.01512648	17.91224070894532	not_mentioned	0.8767	not_mentioned	correct	ok	not_mentioned	released	option_probability
Clef	imcs21	test	10580298	symptom_221	10580298	0.01512648	17.91224070894532	not_mentioned	0.9021	not_mentioned	correct	ok	not_mentioned	released	option_probability
Clef	imcs21	test	10580298	symptom_222	10580298	0.01512648	17.91224070894532	not_mentioned	0.7581	not_mentioned	correct	ok	not_mentioned	released	option_probability
Clef	imcs21	test	10580298	symptom_223	10580298	0.01512648	17.91224070894532	not_mentioned	0.9047	not_mentioned	correct	ok	not_mentioned	released	option_probability
Clef	imcs21	test	10580298	symptom_224	10580298	0.01512648	17.91224070894532	not_mentioned	0.7394	not_mentioned	correct	ok	not_mentioned	released	option_probability
Clef	imcs21	test	10580298	symptom_225	10580298	0.01512648	17.91224070894532	not_mentioned	0.6963	not_mentioned	correct	ok	not_mentioned	released	option_probability
Clef	imcs21	test	10580298	symptom_226	10580298	0.01512648	17.91224070894532	not_mentioned	0.7045	not_mentioned	correct	ok	not_mentioned	released	option_probability
Clef	imcs21	test	10580298	symptom_227	10580298	0.01512648	17.91224070894532	not_mentioned	0.8039000000000001	not_mentioned	correct	ok	not_mentioned	released	option_probability
Clef	imcs21	test	10580298	symptom_228	10580298	0.01512648	17.91224070894532	not_mentioned	0.8384	not_mentioned	correct	ok	not_mentioned	released	option_probability
Clef	imcs21	test	10580298	symptom_229	10580298	0.01512648	17.91224070894532	not_mentioned	0.9633	not_mentioned	correct	ok	not_mentioned	released	option_probability
Clef	imcs21	test	10580298	symptom_230	10580298	0.01512648	17.91224070894532	not_mentioned	0.9097	not_mentioned	correct	ok	not_mentioned	released	option_probability
Clef	imcs21	test	10580298	symptom_231	10580298	0.01512648	17.91224070894532	not_mentioned	0.8953	not_mentioned	correct	ok	not_mentioned	released	option_probability
Clef	imcs21	test	10580298	symptom_232	10580298	0.01512648	17.91224070894532	not_mentioned	0.6201	not_mentioned	correct	ok	not_mentioned	released	option_probability
Clef	imcs21	test	10580298	symptom_233	10580298	0.01512648	17.91224070894532	not_mentioned	0.9231	not_mentioned	correct	ok	not_mentioned	released	option_probability
Clef	imcs21	test	10580298	symptom_234	10580298	0.01512648	17.91224070894532	not_mentioned	0.9037	not_mentioned	correct	ok	not_mentioned	released	option_probability
Clef	imcs21	test	10580298	symptom_235	10580298	0.01512648	17.91224070894532	not_mentioned	0.9536	not_mentioned	correct	ok	not_mentioned	released	option_probability
Clef	imcs21	test	10580298	symptom_236	10580298	0.01512648	17.91224070894532	not_mentioned	0.9211	not_mentioned	correct	ok	not_mentioned	released	option_probability
Clef	imcs21	test	10580298	symptom_237	10580298	0.01512648	17.91224070894532	not_mentioned	0.9379	not_mentioned	correct	ok	not_mentioned	released	option_probability
Clef	imcs21	test	10580298	symptom_238	10580298	0.01512648	17.91224070894532	not_mentioned	0.843	not_mentioned	correct	ok	not_mentioned	released	option_probability
Clef	imcs21	test	10580298	symptom_239	10580298	0.01512648	17.91224070894532	not_mentioned	0.8863	not_mentioned	correct	ok	not_mentioned	released	option_probability
Clef	imcs21	test	10580298	symptom_240	10580298	0.01512648	17.91224070894532	not_mentioned	0.8906	not_mentioned	correct	ok	not_mentioned	released	option_probability
Clef	imcs21	test	10580298	symptom_241	10580298	0.01512648	17.91224070894532	not_mentioned	0.7927	not_mentioned	correct	ok	not_mentioned	released	option_probability
Clef	imcs21	test	10580298	symptom_242	10580298	0.01512648	17.91224070894532	not_mentioned	0.9395	not_mentioned	correct	ok	not_mentioned	released	option_probability
Clef	imcs21	test	10580298	symptom_243	10580298	0.01512648	17.91224070894532	not_mentioned	0.8898	not_mentioned	correct	ok	not_mentioned	released	option_probability
Clef	imcs21	test	10580298	symptom_244	10580298	0.01512648	17.91224070894532	not_mentioned	0.9192	not_mentioned	correct	ok	not_mentioned	released	option_probability
Clef	imcs21	test	10580298	symptom_245	10580298	0.01512648	17.91224070894532	positive	0.8631	not_mentioned	incorrect	ok	not_mentioned	released	option_probability
Clef	imcs21	test	10580298	symptom_246	10580298	0.01512648	17.91224070894532	not_mentioned	0.9555	not_mentioned	correct	ok	not_mentioned	released	option_probability
Clef	imcs21	test	10580298	symptom_247	10580298	0.01512648	17.91224070894532	not_mentioned	0.966	not_mentioned	correct	ok	not_mentioned	released	option_probability
Clef	imcs21	test	10580298	symptom_248	10580298	0.01512648	17.91224070894532	not_mentioned	0.9497	not_mentioned	correct	ok	not_mentioned	released	option_probability
Clef	imcs21	test	10580298	symptom_249	10580298	0.01512648	17.91224070894532	not_mentioned	0.9332	not_mentioned	correct	ok	not_mentioned	released	option_probability
Clef	imcs21	test	10580298	symptom_250	10580298	0.01512648	17.91224070894532	not_mentioned	0.7267	not_mentioned	correct	ok	not_mentioned	released	option_probability
Clef	imcs21	test	10580298	symptom_251	10580298	0.01512648	17.91224070894532	not_mentioned	0.9534	not_mentioned	correct	ok	not_mentioned	released	option_probability
Clef	imcs21	test	10580298	symptom_252	10580298	0.01512648	17.91224070894532	not_mentioned	0.9219	not_mentioned	correct	ok	not_mentioned	released	option_probability
Clef	imcs21	test	10580298	symptom_253	10580298	0.01512648	17.91224070894532	not_mentioned	0.9167	not_mentioned	correct	ok	not_mentioned	released	option_probability
Clef	imcs21	test	10580298	symptom_254	10580298	0.01512648	17.91224070894532	not_mentioned	0.8593	not_mentioned	correct	ok	not_mentioned	released	option_probability
Clef	imcs21	test	10580298	symptom_255	10580298	0.01512648	17.91224070894532	not_mentioned	0.7974	not_mentioned	correct	ok	not_mentioned	released	option_probability
Clef	imcs21	test	10580298	symptom_256	10580298	0.01512648	17.91224070894532	not_mentioned	0.5965	not_mentioned	correct	ok	not_mentioned	released	option_probability
Clef	imcs21	test	10580298	symptom_257	10580298	0.01512648	17.91224070894532	not_mentioned	0.9349	not_mentioned	correct	ok	not_mentioned	released	option_probability
Clef	imcs21	test	10580298	symptom_258	10580298	0.01512648	17.91224070894532	not_mentioned	0.8844	not_mentioned	correct	ok	not_mentioned	released	option_probability
Clef	imcs21	test	10580298	symptom_259	10580298	0.01512648	17.91224070894532	not_mentioned	0.7886	not_mentioned	correct	ok	not_mentioned	released	option_probability
Clef	imcs21	test	10580298	symptom_260	10580298	0.01512648	17.91224070894532	not_mentioned	0.465	not_mentioned	correct	ok	not_mentioned	released	option_probability
Clef	imcs21	test	10580298	symptom_261	10580298	0.01512648	17.91224070894532	not_mentioned	0.7304	not_mentioned	correct	ok	not_mentioned	released	option_probability
Clef	imcs21	test	10580298	symptom_262	10580298	0.01512648	17.91224070894532	not_mentioned	0.9206	not_mentioned	correct	ok	not_mentioned	released	option_probability
Clef	imcs21	test	10580298	symptom_263	10580298	0.01512648	17.91224070894532	not_mentioned	0.8688	not_mentioned	correct	ok	not_mentioned	released	option_probability
Clef	imcs21	test	10580298	symptom_264	10580298	0.01512648	17.91224070894532	not_mentioned	0.5872	not_mentioned	correct	ok	not_mentioned	released	option_probability
Clef	imcs21	test	10580298	symptom_265	10580298	0.01512648	17.91224070894532	not_mentioned	0.6960000000000001	not_mentioned	correct	ok	not_mentioned	released	option_probability
Clef	imcs21	test	10580298	symptom_266	10580298	0.01512648	17.91224070894532	not_mentioned	0.9383	not_mentioned	correct	ok	not_mentioned	released	option_probability
Clef	imcs21	test	10580298	symptom_267	10580298	0.01512648	17.91224070894532	not_mentioned	0.9241	not_mentioned	correct	ok	not_mentioned	released	option_probability
Clef	imcs21	test	10580298	symptom_268	10580298	0.01512648	17.91224070894532	not_mentioned	0.8007	not_mentioned	correct	ok	not_mentioned	released	option_probability
Clef	imcs21	test	10580298	symptom_269	10580298	0.01512648	17.91224070894532	not_mentioned	0.89	not_mentioned	correct	ok	not_mentioned	released	option_probability
Clef	imcs21	test	10580298	symptom_270	10580298	0.01512648	17.91224070894532	not_mentioned	0.7309	not_mentioned	correct	ok	not_mentioned	released	option_probability
Clef	imcs21	test	10580298	symptom_271	10580298	0.01512648	17.91224070894532	not_mentioned	0.7252	not_mentioned	correct	ok	not_mentioned	released	option_probability
Clef	imcs21	test	10580298	symptom_272	10580298	0.01512648	17.91224070894532	not_mentioned	0.7803	not_mentioned	correct	ok	not_mentioned	released	option_probability
Clef	imcs21	test	10580298	symptom_273	10580298	0.01512648	17.91224070894532	not_mentioned	0.883	not_mentioned	correct	ok	not_mentioned	released	option_probability
Clef	imcs21	test	10580298	symptom_274	10580298	0.01512648	17.91224070894532	not_mentioned	0.8369	not_mentioned	correct	ok	not_mentioned	released	option_probability
Clef	imcs21	test	10580298	symptom_275	10580298	0.01512648	17.91224070894532	not_mentioned	0.5565	not_mentioned	correct	ok	not_mentioned	released	option_probability
Clef	imcs21	test	10580298	symptom_276	10580298	0.01512648	17.91224070894532	not_mentioned	0.8081	not_mentioned	correct	ok	not_mentioned	released	option_probability
Clef	imcs21	test	10580298	symptom_277	10580298	0.01512648	17.91224070894532	not_mentioned	0.8818	not_mentioned	correct	ok	not_mentioned	released	option_probability
Clef	imcs21	test	10580298	symptom_278	10580298	0.01512648	17.91224070894532	not_mentioned	0.8606	not_mentioned	correct	ok	not_mentioned	released	option_probability
Clef	imcs21	test	10580298	symptom_279	10580298	0.01512648	17.91224070894532	not_mentioned	0.9028	not_mentioned	correct	ok	not_mentioned	released	option_probability
Clef	imcs21	test	10580298	symptom_280	10580298	0.01512648	17.91224070894532	not_mentioned	0.9298	not_mentioned	correct	ok	not_mentioned	released	option_probability
Clef	imcs21	test	10580298	symptom_281	10580298	0.01512648	17.91224070894532	not_mentioned	0.7342	not_mentioned	correct	ok	not_mentioned	released	option_probability
Clef	imcs21	test	10580298	symptom_282	10580298	0.01512648	17.91224070894532	not_mentioned	0.8237	not_mentioned	correct	ok	not_mentioned	released	option_probability
Clef	imcs21	test	10580298	symptom_283	10580298	0.01512648	17.91224070894532	not_mentioned	0.7174	not_mentioned	correct	ok	not_mentioned	released	option_probability
Clef	imcs21	test	10580298	symptom_284	10580298	0.01512648	17.91224070894532	not_mentioned	0.7518	not_mentioned	correct	ok	not_mentioned	released	option_probability
Clef	imcs21	test	10580298	symptom_285	10580298	0.01512648	17.91224070894532	not_mentioned	0.7178	not_mentioned	correct	ok	not_mentioned	released	option_probability
Clef	imcs21	test	10580298	symptom_286	10580298	0.01512648	17.91224070894532	not_mentioned	0.9098	not_mentioned	correct	ok	not_mentioned	released	option_probability
Clef	imcs21	test	10580298	symptom_287	10580298	0.01512648	17.91224070894532	not_mentioned	0.8918	not_mentioned	correct	ok	not_mentioned	released	option_probability
Clef	imcs21	test	10580298	symptom_288	10580298	0.01512648	17.91224070894532	not_mentioned	0.8618	not_mentioned	correct	ok	not_mentioned	released	option_probability
Clef	imcs21	test	10580298	symptom_289	10580298	0.01512648	17.91224070894532	not_mentioned	0.9458	not_mentioned	correct	ok	not_mentioned	released	option_probability
Clef	imcs21	test	10580298	symptom_290	10580298	0.01512648	17.91224070894532	not_mentioned	0.745	not_mentioned	correct	ok	not_mentioned	released	option_probability
Clef	imcs21	test	10580298	symptom_291	10580298	0.01512648	17.91224070894532	not_mentioned	0.8187	not_mentioned	correct	ok	not_mentioned	released	option_probability
Clef	imcs21	test	10580298	symptom_292	10580298	0.01512648	17.91224070894532	not_mentioned	0.8724	not_mentioned	correct	ok	not_mentioned	released	option_probability
Clef	imcs21	test	10580298	symptom_293	10580298	0.01512648	17.91224070894532	not_mentioned	0.7414000000000001	not_mentioned	correct	ok	not_mentioned	released	option_probability
Clef	imcs21	test	10580298	symptom_294	10580298	0.01512648	17.91224070894532	not_mentioned	0.8832	not_mentioned	correct	ok	not_mentioned	released	option_probability
Clef	imcs21	test	10580298	symptom_295	10580298	0.01512648	17.91224070894532	not_mentioned	0.9313	not_mentioned	correct	ok	not_mentioned	released	option_probability
Clef	imcs21	test	10580298	symptom_296	10580298	0.01512648	17.91224070894532	not_mentioned	0.9255	not_mentioned	correct	ok	not_mentioned	released	option_probability
Clef	imcs21	test	10580298	symptom_297	10580298	0.01512648	17.91224070894532	not_mentioned	0.801	not_mentioned	correct	ok	not_mentioned	released	option_probability
Clef	imcs21	test	10580298	symptom_298	10580298	0.01512648	17.91224070894532	not_mentioned	0.7445	not_mentioned	correct	ok	not_mentioned	released	option_probability
Clef	imcs21	test	10580298	symptom_299	10580298	0.01512648	17.91224070894532	not_mentioned	0.6808	not_mentioned	correct	ok	not_mentioned	released	option_probability
Clef	imcs21	test	10580298	symptom_300	10580298	0.01512648	17.91224070894532	not_mentioned	0.8761	not_mentioned	correct	ok	not_mentioned	released	option_probability
Clef	imcs21	test	10580298	symptom_301	10580298	0.01512648	17.91224070894532	not_mentioned	0.9069	not_mentioned	correct	ok	not_mentioned	released	option_probability
Clef	imcs21	test	10580298	symptom_302	10580298	0.01512648	17.91224070894532	not_mentioned	0.608	not_mentioned	correct	ok	not_mentioned	released	option_probability
Clef	imcs21	test	10580298	symptom_303	10580298	0.01512648	17.91224070894532	not_mentioned	0.8127	not_mentioned	correct	ok	not_mentioned	released	option_probability
Clef	imcs21	test	10580298	symptom_304	10580298	0.01512648	17.91224070894532	not_mentioned	0.8219	not_mentioned	correct	ok	not_mentioned	released	option_probability
Clef	imcs21	test	10580298	symptom_305	10580298	0.01512648	17.91224070894532	not_mentioned	0.8546	not_mentioned	correct	ok	not_mentioned	released	option_probability
Clef	imcs21	test	10580298	symptom_306	10580298	0.01512648	17.91224070894532	not_mentioned	0.5524	not_mentioned	correct	ok	not_mentioned	released	option_probability
Clef	imcs21	test	10580298	symptom_307	10580298	0.01512648	17.91224070894532	not_mentioned	0.6983	not_mentioned	correct	ok	not_mentioned	released	option_probability
Clef	imcs21	test	10580298	symptom_308	10580298	0.01512648	17.91224070894532	not_mentioned	0.8629	not_mentioned	correct	ok	not_mentioned	released	option_probability
Clef	imcs21	test	10580298	symptom_309	10580298	0.01512648	17.91224070894532	not_mentioned	0.8713	not_mentioned	correct	ok	not_mentioned	released	option_probability
Clef	imcs21	test	10580298	symptom_310	10580298	0.01512648	17.91224070894532	not_mentioned	0.7319	not_mentioned	correct	ok	not_mentioned	released	option_probability
Clef	imcs21	test	10580298	symptom_311	10580298	0.01512648	17.91224070894532	not_mentioned	0.7472	not_mentioned	correct	ok	not_mentioned	released	option_probability
Clef	imcs21	test	10580298	symptom_312	10580298	0.01512648	17.91224070894532	not_mentioned	0.8651	not_mentioned	correct	ok	not_mentioned	released	option_probability
Clef	imcs21	test	10580298	symptom_313	10580298	0.01512648	17.91224070894532	not_mentioned	0.7651	not_mentioned	correct	ok	not_mentioned	released	option_probability
Clef	imcs21	test	10580298	symptom_314	10580298	0.01512648	17.91224070894532	not_mentioned	0.812	not_mentioned	correct	ok	not_mentioned	released	option_probability
Clef	imcs21	test	10580298	symptom_315	10580298	0.01512648	17.91224070894532	not_mentioned	0.7474	not_mentioned	correct	ok	not_mentioned	released	option_probability
Clef	imcs21	test	10580298	symptom_316	10580298	0.01512648	17.91224070894532	not_mentioned	0.5553	not_mentioned	correct	ok	not_mentioned	released	option_probability
Clef	imcs21	test	10580298	symptom_317	10580298	0.01512648	17.91224070894532	not_mentioned	0.7703	not_mentioned	correct	ok	not_mentioned	released	option_probability
Clef	imcs21	test	10580298	symptom_318	10580298	0.01512648	17.91224070894532	not_mentioned	0.9182	not_mentioned	correct	ok	not_mentioned	released	option_probability
Clef	imcs21	test	10580298	symptom_319	10580298	0.01512648	17.91224070894532	not_mentioned	0.6825	not_mentioned	correct	ok	not_mentioned	released	option_probability
Clef	imcs21	test	10580298	symptom_320	10580298	0.01512648	17.91224070894532	not_mentioned	0.7205	not_mentioned	correct	ok	not_mentioned	released	option_probability
Clef	imcs21	test	10580298	symptom_321	10580298	0.01512648	17.91224070894532	not_mentioned	0.9241	not_mentioned	correct	ok	not_mentioned	released	option_probability
Clef	imcs21	test	10580298	symptom_322	10580298	0.01512648	17.91224070894532	not_mentioned	0.9363	not_mentioned	correct	ok	not_mentioned	released	option_probability
Clef	imcs21	test	10580298	symptom_323	10580298	0.01512648	17.91224070894532	not_mentioned	0.9521	not_mentioned	correct	ok	not_mentioned	released	option_probability
Clef	imcs21	test	10580298	symptom_324	10580298	0.01512648	17.91224070894532	not_mentioned	0.9497	not_mentioned	correct	ok	not_mentioned	released	option_probability
Clef	imcs21	test	10580298	symptom_325	10580298	0.01512648	17.91224070894532	not_mentioned	0.9307	not_mentioned	correct	ok	not_mentioned	released	option_probability
Clef	imcs21	test	10580298	symptom_326	10580298	0.01512648	17.91224070894532	not_mentioned	0.9399	not_mentioned	correct	ok	not_mentioned	released	option_probability
Clef	imcs21	test	10580298	symptom_327	10580298	0.01512648	17.91224070894532	not_mentioned	0.7919	not_mentioned	correct	ok	not_mentioned	released	option_probability
Clef	imcs21	test	10580298	symptom_328	10580298	0.01512648	17.91224070894532	not_mentioned	0.8264	not_mentioned	correct	ok	not_mentioned	released	option_probability
Clef	imcs21	test	10580298	symptom_329	10580298	0.01512648	17.91224070894532	not_mentioned	0.9447	not_mentioned	correct	ok	not_mentioned	released	option_probability
Clef	imcs21	test	10580298	symptom_330	10580298	0.01512648	17.91224070894532	not_mentioned	0.9338	not_mentioned	correct	ok	not_mentioned	released	option_probability
Clef	imcs21	test	10580884	symptom_000	10580884	0.015248880000000001	18.40762008400634	not_mentioned	0.6505	not_mentioned	correct	ok	not_mentioned	released	option_probability
Clef	imcs21	test	10580884	symptom_001	10580884	0.015248880000000001	18.40762008400634	positive	0.9755	positive	correct	ok	positive	released	option_probability
Clef	imcs21	test	10580884	symptom_002	10580884	0.015248880000000001	18.40762008400634	uncertain	0.4623	not_mentioned	incorrect	ok	not_mentioned	released	option_probability
Clef	imcs21	test	10580884	symptom_003	10580884	0.015248880000000001	18.40762008400634	not_mentioned	0.868	not_mentioned	correct	ok	not_mentioned	released	option_probability
Clef	imcs21	test	10580884	symptom_004	10580884	0.015248880000000001	18.40762008400634	not_mentioned	0.8839	not_mentioned	correct	ok	not_mentioned	released	option_probability
Clef	imcs21	test	10580884	symptom_005	10580884	0.015248880000000001	18.40762008400634	not_mentioned	0.9278	not_mentioned	correct	ok	not_mentioned	released	option_probability
Clef	imcs21	test	10580884	symptom_006	10580884	0.015248880000000001	18.40762008400634	not_mentioned	0.9187	not_mentioned	correct	ok	not_mentioned	released	option_probability
Clef	imcs21	test	10580884	symptom_007	10580884	0.015248880000000001	18.40762008400634	positive	0.4898	positive	correct	ok	positive	released	option_probability
Clef	imcs21	test	10580884	symptom_008	10580884	0.015248880000000001	18.40762008400634	not_mentioned	0.8412000000000001	not_mentioned	correct	ok	not_mentioned	released	option_probability
Clef	imcs21	test	10580884	symptom_009	10580884	0.015248880000000001	18.40762008400634	not_mentioned	0.4542	not_mentioned	correct	ok	not_mentioned	released	option_probability
Clef	imcs21	test	10580884	symptom_010	10580884	0.015248880000000001	18.40762008400634	not_mentioned	0.8656	not_mentioned	correct	ok	not_mentioned	released	option_probability
Clef	imcs21	test	10580884	symptom_011	10580884	0.015248880000000001	18.40762008400634	not_mentioned	0.8471	not_mentioned	correct	ok	not_mentioned	released	option_probability
Clef	imcs21	test	10580884	symptom_012	10580884	0.015248880000000001	18.40762008400634	not_mentioned	0.7247	not_mentioned	correct	ok	not_mentioned	released	option_probability
Clef	imcs21	test	10580884	symptom_013	10580884	0.015248880000000001	18.40762008400634	not_mentioned	0.8554	not_mentioned	correct	ok	not_mentioned	released	option_probability
Clef	imcs21	test	10580884	symptom_014	10580884	0.015248880000000001	18.40762008400634	uncertain	0.6783	not_mentioned	incorrect	ok	not_mentioned	released	option_probability
Clef	imcs21	test	10580884	symptom_015	10580884	0.015248880000000001	18.40762008400634	not_mentioned	0.3737	not_mentioned	correct	ok	not_mentioned	released	option_probability
Clef	imcs21	test	10580884	symptom_016	10580884	0.015248880000000001	18.40762008400634	not_mentioned	0.5209	not_mentioned	correct	ok	not_mentioned	released	option_probability
Clef	imcs21	test	10580884	symptom_017	10580884	0.015248880000000001	18.40762008400634	uncertain	0.5698	not_mentioned	incorrect	ok	not_mentioned	released	option_probability
Clef	imcs21	test	10580884	symptom_018	10580884	0.015248880000000001	18.40762008400634	not_mentioned	0.8779	not_mentioned	correct	ok	not_mentioned	released	option_probability
Clef	imcs21	test	10580884	symptom_019	10580884	0.015248880000000001	18.40762008400634	not_mentioned	0.8937	not_mentioned	correct	ok	not_mentioned	released	option_probability
Clef	imcs21	test	10580884	symptom_020	10580884	0.015248880000000001	18.40762008400634	not_mentioned	0.8998	not_mentioned	correct	ok	not_mentioned	released	option_probability
Clef	imcs21	test	10580884	symptom_021	10580884	0.015248880000000001	18.40762008400634	negative	0.6442	positive	incorrect	ok	positive	released	option_probability
Clef	imcs21	test	10580884	symptom_022	10580884	0.015248880000000001	18.40762008400634	uncertain	0.7497	positive	incorrect	ok	positive	released	option_probability
Clef	imcs21	test	10580884	symptom_023	10580884	0.015248880000000001	18.40762008400634	not_mentioned	0.5978	not_mentioned	correct	ok	not_mentioned	released	option_probability
Clef	imcs21	test	10580884	symptom_024	10580884	0.015248880000000001	18.40762008400634	not_mentioned	0.7901	not_mentioned	correct	ok	not_mentioned	released	option_probability
Clef	imcs21	test	10580884	symptom_025	10580884	0.015248880000000001	18.40762008400634	not_mentioned	0.9008	not_mentioned	correct	ok	not_mentioned	released	option_probability
Clef	imcs21	test	10580884	symptom_026	10580884	0.015248880000000001	18.40762008400634	not_mentioned	0.9214	not_mentioned	correct	ok	not_mentioned	released	option_probability
Clef	imcs21	test	10580884	symptom_027	10580884	0.015248880000000001	18.40762008400634	not_mentioned	0.8828	not_mentioned	correct	ok	not_mentioned	released	option_probability
Clef	imcs21	test	10580884	symptom_028	10580884	0.015248880000000001	18.40762008400634	negative	0.5282	not_mentioned	incorrect	ok	not_mentioned	released	option_probability
Clef	imcs21	test	10580884	symptom_029	10580884	0.015248880000000001	18.40762008400634	not_mentioned	0.8793	not_mentioned	correct	ok	not_mentioned	released	option_probability
Clef	imcs21	test	10580884	symptom_030	10580884	0.015248880000000001	18.40762008400634	negative	0.7992	not_mentioned	incorrect	ok	not_mentioned	released	option_probability
Clef	imcs21	test	10580884	symptom_031	10580884	0.015248880000000001	18.40762008400634	not_mentioned	0.839	not_mentioned	correct	ok	not_mentioned	released	option_probability
Clef	imcs21	test	10580884	symptom_032	10580884	0.015248880000000001	18.40762008400634	not_mentioned	0.8753	not_mentioned	correct	ok	not_mentioned	released	option_probability
Clef	imcs21	test	10580884	symptom_033	10580884	0.015248880000000001	18.40762008400634	not_mentioned	0.8585	not_mentioned	correct	ok	not_mentioned	released	option_probability
Clef	imcs21	test	10580884	symptom_034	10580884	0.015248880000000001	18.40762008400634	not_mentioned	0.9514	not_mentioned	correct	ok	not_mentioned	released	option_probability
Clef	imcs21	test	10580884	symptom_035	10580884	0.015248880000000001	18.40762008400634	uncertain	0.8078	positive	incorrect	ok	positive	released	option_probability
Clef	imcs21	test	10580884	symptom_036	10580884	0.015248880000000001	18.40762008400634	not_mentioned	0.4743	not_mentioned	correct	ok	not_mentioned	released	option_probability
Clef	imcs21	test	10580884	symptom_037	10580884	0.015248880000000001	18.40762008400634	not_mentioned	0.8211	not_mentioned	correct	ok	not_mentioned	released	option_probability
Clef	imcs21	test	10580884	symptom_038	10580884	0.015248880000000001	18.40762008400634	not_mentioned	0.8532	not_mentioned	correct	ok	not_mentioned	released	option_probability
Clef	imcs21	test	10580884	symptom_039	10580884	0.015248880000000001	18.40762008400634	not_mentioned	0.8928	not_mentioned	correct	ok	not_mentioned	released	option_probability
Clef	imcs21	test	10580884	symptom_040	10580884	0.015248880000000001	18.40762008400634	not_mentioned	0.7573	not_mentioned	correct	ok	not_mentioned	released	option_probability
Clef	imcs21	test	10580884	symptom_041	10580884	0.015248880000000001	18.40762008400634	not_mentioned	0.8208	not_mentioned	correct	ok	not_mentioned	released	option_probability
Clef	imcs21	test	10580884	symptom_042	10580884	0.015248880000000001	18.40762008400634	not_mentioned	0.9106	not_mentioned	correct	ok	not_mentioned	released	option_probability
Clef	imcs21	test	10580884	symptom_043	10580884	0.015248880000000001	18.40762008400634	not_mentioned	0.864	not_mentioned	correct	ok	not_mentioned	released	option_probability
Clef	imcs21	test	10580884	symptom_044	10580884	0.015248880000000001	18.40762008400634	uncertain	0.5131	uncertain	correct	ok	uncertain	released	option_probability
Clef	imcs21	test	10580884	symptom_045	10580884	0.015248880000000001	18.40762008400634	not_mentioned	0.6787	not_mentioned	correct	ok	not_mentioned	released	option_probability
Clef	imcs21	test	10580884	symptom_046	10580884	0.015248880000000001	18.40762008400634	not_mentioned	0.7944	not_mentioned	correct	ok	not_mentioned	released	option_probability
Clef	imcs21	test	10580884	symptom_047	10580884	0.015248880000000001	18.40762008400634	not_mentioned	0.7672	not_mentioned	correct	ok	not_mentioned	released	option_probability
Clef	imcs21	test	10580884	symptom_048	10580884	0.015248880000000001	18.40762008400634	not_mentioned	0.7992	not_mentioned	correct	ok	not_mentioned	released	option_probability
Clef	imcs21	test	10580884	symptom_049	10580884	0.015248880000000001	18.40762008400634	not_mentioned	0.8945	not_mentioned	correct	ok	not_mentioned	released	option_probability
Clef	imcs21	test	10580884	symptom_050	10580884	0.015248880000000001	18.40762008400634	not_mentioned	0.44	not_mentioned	correct	ok	not_mentioned	released	option_probability
Clef	imcs21	test	10580884	symptom_051	10580884	0.015248880000000001	18.40762008400634	not_mentioned	0.7806	not_mentioned	correct	ok	not_mentioned	released	option_probability
Clef	imcs21	test	10580884	symptom_052	10580884	0.015248880000000001	18.40762008400634	not_mentioned	0.73	not_mentioned	correct	ok	not_mentioned	released	option_probability
Clef	imcs21	test	10580884	symptom_053	10580884	0.015248880000000001	18.40762008400634	not_mentioned	0.7107	not_mentioned	correct	ok	not_mentioned	released	option_probability
Clef	imcs21	test	10580884	symptom_054	10580884	0.015248880000000001	18.40762008400634	not_mentioned	0.6585	not_mentioned	correct	ok	not_mentioned	released	option_probability
Clef	imcs21	test	10580884	symptom_055	10580884	0.015248880000000001	18.40762008400634	not_mentioned	0.3672	not_mentioned	correct	ok	not_mentioned	released	option_probability
Clef	imcs21	test	10580884	symptom_056	10580884	0.015248880000000001	18.40762008400634	not_mentioned	0.8534	not_mentioned	correct	ok	not_mentioned	released	option_probability
Clef	imcs21	test	10580884	symptom_057	10580884	0.015248880000000001	18.40762008400634	not_mentioned	0.9072	not_mentioned	correct	ok	not_mentioned	released	option_probability
Clef	imcs21	test	10580884	symptom_058	10580884	0.015248880000000001	18.40762008400634	not_mentioned	0.842	not_mentioned	correct	ok	not_mentioned	released	option_probability
Clef	imcs21	test	10580884	symptom_059	10580884	0.015248880000000001	18.40762008400634	not_mentioned	0.8525	not_mentioned	correct	ok	not_mentioned	released	option_probability
Clef	imcs21	test	10580884	symptom_060	10580884	0.015248880000000001	18.40762008400634	not_mentioned	0.7036	not_mentioned	correct	ok	not_mentioned	released	option_probability
Clef	imcs21	test	10580884	symptom_061	10580884	0.015248880000000001	18.40762008400634	not_mentioned	0.8433	not_mentioned	correct	ok	not_mentioned	released	option_probability
Clef	imcs21	test	10580884	symptom_062	10580884	0.015248880000000001	18.40762008400634	not_mentioned	0.8935	not_mentioned	correct	ok	not_mentioned	released	option_probability
Clef	imcs21	test	10580884	symptom_063	10580884	0.015248880000000001	18.40762008400634	not_mentioned	0.7075	not_mentioned	correct	ok	not_mentioned	released	option_probability
Clef	imcs21	test	10580884	symptom_064	10580884	0.015248880000000001	18.40762008400634	not_mentioned	0.6676	not_mentioned	correct	ok	not_mentioned	released	option_probability
Clef	imcs21	test	10580884	symptom_065	10580884	0.015248880000000001	18.40762008400634	not_mentioned	0.9608	not_mentioned	correct	ok	not_mentioned	released	option_probability
Clef	imcs21	test	10580884	symptom_066	10580884	0.015248880000000001	18.40762008400634	not_mentioned	0.8974	not_mentioned	correct	ok	not_mentioned	released	option_probability
Clef	imcs21	test	10580884	symptom_067	10580884	0.015248880000000001	18.40762008400634	not_mentioned	0.9332	not_mentioned	correct	ok	not_mentioned	released	option_probability
Clef	imcs21	test	10580884	symptom_068	10580884	0.015248880000000001	18.40762008400634	negative	0.6431	not_mentioned	incorrect	ok	not_mentioned	released	option_probability
Clef	imcs21	test	10580884	symptom_069	10580884	0.015248880000000001	18.40762008400634	not_mentioned	0.9347	not_mentioned	correct	ok	not_mentioned	released	option_probability
Clef	imcs21	test	10580884	symptom_070	10580884	0.015248880000000001	18.40762008400634	not_mentioned	0.8216	not_mentioned	correct	ok	not_mentioned	released	option_probability
Clef	imcs21	test	10580884	symptom_071	10580884	0.015248880000000001	18.40762008400634	not_mentioned	0.855	not_mentioned	correct	ok	not_mentioned	released	option_probability
Clef	imcs21	test	10580884	symptom_072	10580884	0.015248880000000001	18.40762008400634	not_mentioned	0.9067	not_mentioned	correct	ok	not_mentioned	released	option_probability
Clef	imcs21	test	10580884	symptom_073	10580884	0.015248880000000001	18.40762008400634	not_mentioned	0.9056	not_mentioned	correct	ok	not_mentioned	released	option_probability
Clef	imcs21	test	10580884	symptom_074	10580884	0.015248880000000001	18.40762008400634	not_mentioned	0.8077	not_mentioned	correct	ok	not_mentioned	released	option_probability
Clef	imcs21	test	10580884	symptom_075	10580884	0.015248880000000001	18.40762008400634	not_mentioned	0.9394	not_mentioned	correct	ok	not_mentioned	released	option_probability
Clef	imcs21	test	10580884	symptom_076	10580884	0.015248880000000001	18.40762008400634	not_mentioned	0.7051000000000001	not_mentioned	correct	ok	not_mentioned	released	option_probability
Clef	imcs21	test	10580884	symptom_077	10580884	0.015248880000000001	18.40762008400634	not_mentioned	0.521	not_mentioned	correct	ok	not_mentioned	released	option_probability
Clef	imcs21	test	10580884	symptom_078	10580884	0.015248880000000001	18.40762008400634	not_mentioned	0.7883	not_mentioned	correct	ok	not_mentioned	released	option_probability
Clef	imcs21	test	10580884	symptom_079	10580884	0.015248880000000001	18.40762008400634	not_mentioned	0.6786	not_mentioned	correct	ok	not_mentioned	released	option_probability
Clef	imcs21	test	10580884	symptom_080	10580884	0.015248880000000001	18.40762008400634	not_mentioned	0.8261000000000001	not_mentioned	correct	ok	not_mentioned	released	option_probability
Clef	imcs21	test	10580884	symptom_081	10580884	0.015248880000000001	18.40762008400634	not_mentioned	0.7863	not_mentioned	correct	ok	not_mentioned	released	option_probability
Clef	imcs21	test	10580884	symptom_082	10580884	0.015248880000000001	18.40762008400634	not_mentioned	0.861	not_mentioned	correct	ok	not_mentioned	released	option_probability
Clef	imcs21	test	10580884	symptom_083	10580884	0.015248880000000001	18.40762008400634	not_mentioned	0.7124	not_mentioned	correct	ok	not_mentioned	released	option_probability
Clef	imcs21	test	10580884	symptom_084	10580884	0.015248880000000001	18.40762008400634	negative	0.4671	not_mentioned	incorrect	ok	not_mentioned	released	option_probability
Clef	imcs21	test	10580884	symptom_085	10580884	0.015248880000000001	18.40762008400634	not_mentioned	0.7907	not_mentioned	correct	ok	not_mentioned	released	option_probability
Clef	imcs21	test	10580884	symptom_086	10580884	0.015248880000000001	18.40762008400634	not_mentioned	0.8625	not_mentioned	correct	ok	not_mentioned	released	option_probability
Clef	imcs21	test	10580884	symptom_087	10580884	0.015248880000000001	18.40762008400634	not_mentioned	0.9386	not_mentioned	correct	ok	not_mentioned	released	option_probability
Clef	imcs21	test	10580884	symptom_088	10580884	0.015248880000000001	18.40762008400634	not_mentioned	0.8202	not_mentioned	correct	ok	not_mentioned	released	option_probability
Clef	imcs21	test	10580884	symptom_089	10580884	0.015248880000000001	18.40762008400634	not_mentioned	0.7452	not_mentioned	correct	ok	not_mentioned	released	option_probability
Clef	imcs21	test	10580884	symptom_090	10580884	0.015248880000000001	18.40762008400634	not_mentioned	0.8843	not_mentioned	correct	ok	not_mentioned	released	option_probability
Clef	imcs21	test	10580884	symptom_091	10580884	0.015248880000000001	18.40762008400634	not_mentioned	0.8258	not_mentioned	correct	ok	not_mentioned	released	option_probability
Clef	imcs21	test	10580884	symptom_092	10580884	0.015248880000000001	18.40762008400634	not_mentioned	0.84	not_mentioned	correct	ok	not_mentioned	released	option_probability
Clef	imcs21	test	10580884	symptom_093	10580884	0.015248880000000001	18.40762008400634	not_mentioned	0.8431	not_mentioned	correct	ok	not_mentioned	released	option_probability
Clef	imcs21	test	10580884	symptom_094	10580884	0.015248880000000001	18.40762008400634	not_mentioned	0.8959	not_mentioned	correct	ok	not_mentioned	released	option_probability
Clef	imcs21	test	10580884	symptom_095	10580884	0.015248880000000001	18.40762008400634	not_mentioned	0.8946	not_mentioned	correct	ok	not_mentioned	released	option_probability
Clef	imcs21	test	10580884	symptom_096	10580884	0.015248880000000001	18.40762008400634	not_mentioned	0.8645	not_mentioned	correct	ok	not_mentioned	released	option_probability
Clef	imcs21	test	10580884	symptom_097	10580884	0.015248880000000001	18.40762008400634	not_mentioned	0.8102	not_mentioned	correct	ok	not_mentioned	released	option_probability
Clef	imcs21	test	10580884	symptom_098	10580884	0.015248880000000001	18.40762008400634	not_mentioned	0.7936	not_mentioned	correct	ok	not_mentioned	released	option_probability
Clef	imcs21	test	10580884	symptom_099	10580884	0.015248880000000001	18.40762008400634	not_mentioned	0.7732	not_mentioned	correct	ok	not_mentioned	released	option_probability
Clef	imcs21	test	10580884	symptom_100	10580884	0.015248880000000001	18.40762008400634	not_mentioned	0.9135	not_mentioned	correct	ok	not_mentioned	released	option_probability
Clef	imcs21	test	10580884	symptom_101	10580884	0.015248880000000001	18.40762008400634	not_mentioned	0.8926	not_mentioned	correct	ok	not_mentioned	released	option_probability
Clef	imcs21	test	10580884	symptom_102	10580884	0.015248880000000001	18.40762008400634	not_mentioned	0.8957	not_mentioned	correct	ok	not_mentioned	released	option_probability
Clef	imcs21	test	10580884	symptom_103	10580884	0.015248880000000001	18.40762008400634	not_mentioned	0.9338	not_mentioned	correct	ok	not_mentioned	released	option_probability
Clef	imcs21	test	10580884	symptom_104	10580884	0.015248880000000001	18.40762008400634	not_mentioned	0.9322	not_mentioned	correct	ok	not_mentioned	released	option_probability
Clef	imcs21	test	10580884	symptom_105	10580884	0.015248880000000001	18.40762008400634	not_mentioned	0.8138	not_mentioned	correct	ok	not_mentioned	released	option_probability
Clef	imcs21	test	10580884	symptom_106	10580884	0.015248880000000001	18.40762008400634	not_mentioned	0.629	not_mentioned	correct	ok	not_mentioned	released	option_probability
Clef	imcs21	test	10580884	symptom_107	10580884	0.015248880000000001	18.40762008400634	not_mentioned	0.8294	not_mentioned	correct	ok	not_mentioned	released	option_probability
Clef	imcs21	test	10580884	symptom_108	10580884	0.015248880000000001	18.40762008400634	not_mentioned	0.7801	not_mentioned	correct	ok	not_mentioned	released	option_probability
Clef	imcs21	test	10580884	symptom_109	10580884	0.015248880000000001	18.40762008400634	not_mentioned	0.6731	not_mentioned	correct	ok	not_mentioned	released	option_probability
Clef	imcs21	test	10580884	symptom_110	10580884	0.015248880000000001	18.40762008400634	not_mentioned	0.7203	not_mentioned	correct	ok	not_mentioned	released	option_probability
Clef	imcs21	test	10580884	symptom_111	10580884	0.015248880000000001	18.40762008400634	not_mentioned	0.7687	not_mentioned	correct	ok	not_mentioned	released	option_probability
Clef	imcs21	test	10580884	symptom_112	10580884	0.015248880000000001	18.40762008400634	not_mentioned	0.9349	not_mentioned	correct	ok	not_mentioned	released	option_probability
Clef	imcs21	test	10580884	symptom_113	10580884	0.015248880000000001	18.40762008400634	not_mentioned	0.6744	not_mentioned	correct	ok	not_mentioned	released	option_probability
Clef	imcs21	test	10580884	symptom_114	10580884	0.015248880000000001	18.40762008400634	not_mentioned	0.8651	not_mentioned	correct	ok	not_mentioned	released	option_probability
Clef	imcs21	test	10580884	symptom_115	10580884	0.015248880000000001	18.40762008400634	not_mentioned	0.5997	not_mentioned	correct	ok	not_mentioned	released	option_probability
Clef	imcs21	test	10580884	symptom_116	10580884	0.015248880000000001	18.40762008400634	not_mentioned	0.7252	not_mentioned	correct	ok	not_mentioned	released	option_probability
Clef	imcs21	test	10580884	symptom_117	10580884	0.015248880000000001	18.40762008400634	not_mentioned	0.7294	not_mentioned	correct	ok	not_mentioned	released	option_probability
Clef	imcs21	test	10580884	symptom_118	10580884	0.015248880000000001	18.40762008400634	not_mentioned	0.8352	not_mentioned	correct	ok	not_mentioned	released	option_probability
Clef	imcs21	test	10580884	symptom_119	10580884	0.015248880000000001	18.40762008400634	not_mentioned	0.7532	not_mentioned	correct	ok	not_mentioned	released	option_probability
Clef	imcs21	test	10580884	symptom_120	10580884	0.015248880000000001	18.40762008400634	not_mentioned	0.8691	not_mentioned	correct	ok	not_mentioned	released	option_probability
Clef	imcs21	test	10580884	symptom_121	10580884	0.015248880000000001	18.40762008400634	not_mentioned	0.7263	not_mentioned	correct	ok	not_mentioned	released	option_probability
Clef	imcs21	test	10580884	symptom_122	10580884	0.015248880000000001	18.40762008400634	not_mentioned	0.5921	not_mentioned	correct	ok	not_mentioned	released	option_probability
Clef	imcs21	test	10580884	symptom_123	10580884	0.015248880000000001	18.40762008400634	not_mentioned	0.8758	not_mentioned	correct	ok	not_mentioned	released	option_probability
Clef	imcs21	test	10580884	symptom_124	10580884	0.015248880000000001	18.40762008400634	not_mentioned	0.8419	not_mentioned	correct	ok	not_mentioned	released	option_probability
Clef	imcs21	test	10580884	symptom_125	10580884	0.015248880000000001	18.40762008400634	not_mentioned	0.5198	not_mentioned	correct	ok	not_mentioned	released	option_probability
Clef	imcs21	test	10580884	symptom_126	10580884	0.015248880000000001	18.40762008400634	not_mentioned	0.9161	not_mentioned	correct	ok	not_mentioned	released	option_probability
Clef	imcs21	test	10580884	symptom_127	10580884	0.015248880000000001	18.40762008400634	not_mentioned	0.9506	not_mentioned	correct	ok	not_mentioned	released	option_probability
Clef	imcs21	test	10580884	symptom_128	10580884	0.015248880000000001	18.40762008400634	not_mentioned	0.7132	not_mentioned	correct	ok	not_mentioned	released	option_probability
Clef	imcs21	test	10580884	symptom_129	10580884	0.015248880000000001	18.40762008400634	not_mentioned	0.9408	not_mentioned	correct	ok	not_mentioned	released	option_probability
Clef	imcs21	test	10580884	symptom_130	10580884	0.015248880000000001	18.40762008400634	not_mentioned	0.9576	not_mentioned	correct	ok	not_mentioned	released	option_probability
Clef	imcs21	test	10580884	symptom_131	10580884	0.015248880000000001	18.40762008400634	not_mentioned	0.7963	not_mentioned	correct	ok	not_mentioned	released	option_probability
Clef	imcs21	test	10580884	symptom_132	10580884	0.015248880000000001	18.40762008400634	not_mentioned	0.9373	not_mentioned	correct	ok	not_mentioned	released	option_probability
Clef	imcs21	test	10580884	symptom_133	10580884	0.015248880000000001	18.40762008400634	not_mentioned	0.8915	not_mentioned	correct	ok	not_mentioned	released	option_probability
Clef	imcs21	test	10580884	symptom_134	10580884	0.015248880000000001	18.40762008400634	not_mentioned	0.8234	not_mentioned	correct	ok	not_mentioned	released	option_probability
Clef	imcs21	test	10580884	symptom_135	10580884	0.015248880000000001	18.40762008400634	not_mentioned	0.8805	not_mentioned	correct	ok	not_mentioned	released	option_probability
Clef	imcs21	test	10580884	symptom_136	10580884	0.015248880000000001	18.40762008400634	not_mentioned	0.8143	not_mentioned	correct	ok	not_mentioned	released	option_probability
Clef	imcs21	test	10580884	symptom_137	10580884	0.015248880000000001	18.40762008400634	not_mentioned	0.7927	not_mentioned	correct	ok	not_mentioned	released	option_probability
Clef	imcs21	test	10580884	symptom_138	10580884	0.015248880000000001	18.40762008400634	not_mentioned	0.8591	not_mentioned	correct	ok	not_mentioned	released	option_probability
Clef	imcs21	test	10580884	symptom_139	10580884	0.015248880000000001	18.40762008400634	not_mentioned	0.7999	not_mentioned	correct	ok	not_mentioned	released	option_probability
Clef	imcs21	test	10580884	symptom_140	10580884	0.015248880000000001	18.40762008400634	not_mentioned	0.8826	not_mentioned	correct	ok	not_mentioned	released	option_probability
Clef	imcs21	test	10580884	symptom_141	10580884	0.015248880000000001	18.40762008400634	not_mentioned	0.8539	not_mentioned	correct	ok	not_mentioned	released	option_probability
Clef	imcs21	test	10580884	symptom_142	10580884	0.015248880000000001	18.40762008400634	not_mentioned	0.912	not_mentioned	correct	ok	not_mentioned	released	option_probability
Clef	imcs21	test	10580884	symptom_143	10580884	0.015248880000000001	18.40762008400634	not_mentioned	0.9205	not_mentioned	correct	ok	not_mentioned	released	option_probability
Clef	imcs21	test	10580884	symptom_144	10580884	0.015248880000000001	18.40762008400634	not_mentioned	0.9	not_mentioned	correct	ok	not_mentioned	released	option_probability
Clef	imcs21	test	10580884	symptom_145	10580884	0.015248880000000001	18.40762008400634	not_mentioned	0.8662	not_mentioned	correct	ok	not_mentioned	released	option_probability
Clef	imcs21	test	10580884	symptom_146	10580884	0.015248880000000001	18.40762008400634	not_mentioned	0.6903	not_mentioned	correct	ok	not_mentioned	released	option_probability
Clef	imcs21	test	10580884	symptom_147	10580884	0.015248880000000001	18.40762008400634	not_mentioned	0.8509	not_mentioned	correct	ok	not_mentioned	released	option_probability
Clef	imcs21	test	10580884	symptom_148	10580884	0.015248880000000001	18.40762008400634	not_mentioned	0.8384	not_mentioned	correct	ok	not_mentioned	released	option_probability
Clef	imcs21	test	10580884	symptom_149	10580884	0.015248880000000001	18.40762008400634	not_mentioned	0.9082	not_mentioned	correct	ok	not_mentioned	released	option_probability
Clef	imcs21	test	10580884	symptom_150	10580884	0.015248880000000001	18.40762008400634	not_mentioned	0.9016	not_mentioned	correct	ok	not_mentioned	released	option_probability
Clef	imcs21	test	10580884	symptom_151	10580884	0.015248880000000001	18.40762008400634	not_mentioned	0.8972	not_mentioned	correct	ok	not_mentioned	released	option_probability
Clef	imcs21	test	10580884	symptom_152	10580884	0.015248880000000001	18.40762008400634	not_mentioned	0.8578	not_mentioned	correct	ok	not_mentioned	released	option_probability
Clef	imcs21	test	10580884	symptom_153	10580884	0.015248880000000001	18.40762008400634	not_mentioned	0.8885	not_mentioned	correct	ok	not_mentioned	released	option_probability
Clef	imcs21	test	10580884	symptom_154	10580884	0.015248880000000001	18.40762008400634	uncertain	0.6364	not_mentioned	incorrect	ok	not_mentioned	released	option_probability
Clef	imcs21	test	10580884	symptom_155	10580884	0.015248880000000001	18.40762008400634	not_mentioned	0.6705	not_mentioned	correct	ok	not_mentioned	released	option_probability
Clef	imcs21	test	10580884	symptom_156	10580884	0.015248880000000001	18.40762008400634	not_mentioned	0.7681	not_mentioned	correct	ok	not_mentioned	released	option_probability
Clef	imcs21	test	10580884	symptom_157	10580884	0.015248880000000001	18.40762008400634	not_mentioned	0.8519	not_mentioned	correct	ok	not_mentioned	released	option_probability
Clef	imcs21	test	10580884	symptom_158	10580884	0.015248880000000001	18.40762008400634	not_mentioned	0.8679	not_mentioned	correct	ok	not_mentioned	released	option_probability
Clef	imcs21	test	10580884	symptom_159	10580884	0.015248880000000001	18.40762008400634	not_mentioned	0.8497	not_mentioned	correct	ok	not_mentioned	released	option_probability
Clef	imcs21	test	10580884	symptom_160	10580884	0.015248880000000001	18.40762008400634	not_mentioned	0.8267	not_mentioned	correct	ok	not_mentioned	released	option_probability
Clef	imcs21	test	10580884	symptom_161	10580884	0.015248880000000001	18.40762008400634	not_mentioned	0.8849	not_mentioned	correct	ok	not_mentioned	released	option_probability
Clef	imcs21	test	10580884	symptom_162	10580884	0.015248880000000001	18.40762008400634	not_mentioned	0.8853	not_mentioned	correct	ok	not_mentioned	released	option_probability
Clef	imcs21	test	10580884	symptom_163	10580884	0.015248880000000001	18.40762008400634	not_mentioned	0.7959	not_mentioned	correct	ok	not_mentioned	released	option_probability
Clef	imcs21	test	10580884	symptom_164	10580884	0.015248880000000001	18.40762008400634	not_mentioned	0.7684	not_mentioned	correct	ok	not_mentioned	released	option_probability
Clef	imcs21	test	10580884	symptom_165	10580884	0.015248880000000001	18.40762008400634	not_mentioned	0.7649	not_mentioned	correct	ok	not_mentioned	released	option_probability
Clef	imcs21	test	10580884	symptom_166	10580884	0.015248880000000001	18.40762008400634	not_mentioned	0.7296	not_mentioned	correct	ok	not_mentioned	released	option_probability
Clef	imcs21	test	10580884	symptom_167	10580884	0.015248880000000001	18.40762008400634	not_mentioned	0.9478	not_mentioned	correct	ok	not_mentioned	released	option_probability
Clef	imcs21	test	10580884	symptom_168	10580884	0.015248880000000001	18.40762008400634	not_mentioned	0.8593	not_mentioned	correct	ok	not_mentioned	released	option_probability
Clef	imcs21	test	10580884	symptom_169	10580884	0.015248880000000001	18.40762008400634	not_mentioned	0.8825	not_mentioned	correct	ok	not_mentioned	released	option_probability
Clef	imcs21	test	10580884	symptom_170	10580884	0.015248880000000001	18.40762008400634	not_mentioned	0.8767	not_mentioned	correct	ok	not_mentioned	released	option_probability
Clef	imcs21	test	10580884	symptom_171	10580884	0.015248880000000001	18.40762008400634	not_mentioned	0.8198	not_mentioned	correct	ok	not_mentioned	released	option_probability
Clef	imcs21	test	10580884	symptom_172	10580884	0.015248880000000001	18.40762008400634	not_mentioned	0.8291	not_mentioned	correct	ok	not_mentioned	released	option_probability
Clef	imcs21	test	10580884	symptom_173	10580884	0.015248880000000001	18.40762008400634	not_mentioned	0.8753	not_mentioned	correct	ok	not_mentioned	released	option_probability
Clef	imcs21	test	10580884	symptom_174	10580884	0.015248880000000001	18.40762008400634	not_mentioned	0.7816	not_mentioned	correct	ok	not_mentioned	released	option_probability
Clef	imcs21	test	10580884	symptom_175	10580884	0.015248880000000001	18.40762008400634	not_mentioned	0.8250000000000001	not_mentioned	correct	ok	not_mentioned	released	option_probability
Clef	imcs21	test	10580884	symptom_176	10580884	0.015248880000000001	18.40762008400634	not_mentioned	0.8226	not_mentioned	correct	ok	not_mentioned	released	option_probability
Clef	imcs21	test	10580884	symptom_177	10580884	0.015248880000000001	18.40762008400634	not_mentioned	0.8787	not_mentioned	correct	ok	not_mentioned	released	option_probability
Clef	imcs21	test	10580884	symptom_178	10580884	0.015248880000000001	18.40762008400634	not_mentioned	0.8748	not_mentioned	correct	ok	not_mentioned	released	option_probability
Clef	imcs21	test	10580884	symptom_179	10580884	0.015248880000000001	18.40762008400634	not_mentioned	0.8897	not_mentioned	correct	ok	not_mentioned	released	option_probability
Clef	imcs21	test	10580884	symptom_180	10580884	0.015248880000000001	18.40762008400634	not_mentioned	0.9184	not_mentioned	correct	ok	not_mentioned	released	option_probability
Clef	imcs21	test	10580884	symptom_181	10580884	0.015248880000000001	18.40762008400634	not_mentioned	0.8936	not_mentioned	correct	ok	not_mentioned	released	option_probability
Clef	imcs21	test	10580884	symptom_182	10580884	0.015248880000000001	18.40762008400634	not_mentioned	0.8394	not_mentioned	correct	ok	not_mentioned	released	option_probability
Clef	imcs21	test	10580884	symptom_183	10580884	0.015248880000000001	18.40762008400634	not_mentioned	0.8546	not_mentioned	correct	ok	not_mentioned	released	option_probability
Clef	imcs21	test	10580884	symptom_184	10580884	0.015248880000000001	18.40762008400634	not_mentioned	0.9333	not_mentioned	correct	ok	not_mentioned	released	option_probability
Clef	imcs21	test	10580884	symptom_185	10580884	0.015248880000000001	18.40762008400634	not_mentioned	0.5721	not_mentioned	correct	ok	not_mentioned	released	option_probability
Clef	imcs21	test	10580884	symptom_186	10580884	0.015248880000000001	18.40762008400634	not_mentioned	0.934	not_mentioned	correct	ok	not_mentioned	released	option_probability
Clef	imcs21	test	10580884	symptom_187	10580884	0.015248880000000001	18.40762008400634	not_mentioned	0.7284	not_mentioned	correct	ok	not_mentioned	released	option_probability
Clef	imcs21	test	10580884	symptom_188	10580884	0.015248880000000001	18.40762008400634	not_mentioned	0.9142	not_mentioned	correct	ok	not_mentioned	released	option_probability
Clef	imcs21	test	10580884	symptom_189	10580884	0.015248880000000001	18.40762008400634	not_mentioned	0.7755	not_mentioned	correct	ok	not_mentioned	released	option_probability
Clef	imcs21	test	10580884	symptom_190	10580884	0.015248880000000001	18.40762008400634	not_mentioned	0.8412000000000001	not_mentioned	correct	ok	not_mentioned	released	option_probability
Clef	imcs21	test	10580884	symptom_191	10580884	0.015248880000000001	18.40762008400634	not_mentioned	0.7975	not_mentioned	correct	ok	not_mentioned	released	option_probability
Clef	imcs21	test	10580884	symptom_192	10580884	0.015248880000000001	18.40762008400634	not_mentioned	0.7151	not_mentioned	correct	ok	not_mentioned	released	option_probability
Clef	imcs21	test	10580884	symptom_193	10580884	0.015248880000000001	18.40762008400634	not_mentioned	0.9276	not_mentioned	correct	ok	not_mentioned	released	option_probability
Clef	imcs21	test	10580884	symptom_194	10580884	0.015248880000000001	18.40762008400634	not_mentioned	0.9165	not_mentioned	correct	ok	not_mentioned	released	option_probability
Clef	imcs21	test	10580884	symptom_195	10580884	0.015248880000000001	18.40762008400634	not_mentioned	0.9615	not_mentioned	correct	ok	not_mentioned	released	option_probability
Clef	imcs21	test	10580884	symptom_196	10580884	0.015248880000000001	18.40762008400634	not_mentioned	0.9575	not_mentioned	correct	ok	not_mentioned	released	option_probability
Clef	imcs21	test	10580884	symptom_197	10580884	0.015248880000000001	18.40762008400634	not_mentioned	0.8798	not_mentioned	correct	ok	not_mentioned	released	option_probability
Clef	imcs21	test	10580884	symptom_198	10580884	0.015248880000000001	18.40762008400634	not_mentioned	0.9288	not_mentioned	correct	ok	not_mentioned	released	option_probability
Clef	imcs21	test	10580884	symptom_199	10580884	0.015248880000000001	18.40762008400634	not_mentioned	0.8946	not_mentioned	correct	ok	not_mentioned	released	option_probability
Clef	imcs21	test	10580884	symptom_200	10580884	0.015248880000000001	18.40762008400634	not_mentioned	0.7823	not_mentioned	correct	ok	not_mentioned	released	option_probability
Clef	imcs21	test	10580884	symptom_201	10580884	0.015248880000000001	18.40762008400634	not_mentioned	0.892	not_mentioned	correct	ok	not_mentioned	released	option_probability
Clef	imcs21	test	10580884	symptom_202	10580884	0.015248880000000001	18.40762008400634	uncertain	0.7385	not_mentioned	incorrect	ok	not_mentioned	released	option_probability
Clef	imcs21	test	10580884	symptom_203	10580884	0.015248880000000001	18.40762008400634	not_mentioned	0.8982	not_mentioned	correct	ok	not_mentioned	released	option_probability
Clef	imcs21	test	10580884	symptom_204	10580884	0.015248880000000001	18.40762008400634	not_mentioned	0.9356	not_mentioned	correct	ok	not_mentioned	released	option_probability
Clef	imcs21	test	10580884	symptom_205	10580884	0.015248880000000001	18.40762008400634	not_mentioned	0.8867	not_mentioned	correct	ok	not_mentioned	released	option_probability
Clef	imcs21	test	10580884	symptom_206	10580884	0.015248880000000001	18.40762008400634	not_mentioned	0.8597	not_mentioned	correct	ok	not_mentioned	released	option_probability
Clef	imcs21	test	10580884	symptom_207	10580884	0.015248880000000001	18.40762008400634	not_mentioned	0.8973	not_mentioned	correct	ok	not_mentioned	released	option_probability
Clef	imcs21	test	10580884	symptom_208	10580884	0.015248880000000001	18.40762008400634	not_mentioned	0.7968	not_mentioned	correct	ok	not_mentioned	released	option_probability
Clef	imcs21	test	10580884	symptom_209	10580884	0.015248880000000001	18.40762008400634	not_mentioned	0.8163	not_mentioned	correct	ok	not_mentioned	released	option_probability
Clef	imcs21	test	10580884	symptom_210	10580884	0.015248880000000001	18.40762008400634	not_mentioned	0.8518	not_mentioned	correct	ok	not_mentioned	released	option_probability
Clef	imcs21	test	10580884	symptom_211	10580884	0.015248880000000001	18.40762008400634	not_mentioned	0.8859	not_mentioned	correct	ok	not_mentioned	released	option_probability
Clef	imcs21	test	10580884	symptom_212	10580884	0.015248880000000001	18.40762008400634	not_mentioned	0.8813	not_mentioned	correct	ok	not_mentioned	released	option_probability
Clef	imcs21	test	10580884	symptom_213	10580884	0.015248880000000001	18.40762008400634	not_mentioned	0.858	not_mentioned	correct	ok	not_mentioned	released	option_probability
Clef	imcs21	test	10580884	symptom_214	10580884	0.015248880000000001	18.40762008400634	not_mentioned	0.9317	not_mentioned	correct	ok	not_mentioned	released	option_probability
Clef	imcs21	test	10580884	symptom_215	10580884	0.015248880000000001	18.40762008400634	not_mentioned	0.7039	not_mentioned	correct	ok	not_mentioned	released	option_probability
Clef	imcs21	test	10580884	symptom_216	10580884	0.015248880000000001	18.40762008400634	not_mentioned	0.8215	not_mentioned	correct	ok	not_mentioned	released	option_probability
Clef	imcs21	test	10580884	symptom_217	10580884	0.015248880000000001	18.40762008400634	not_mentioned	0.8372	not_mentioned	correct	ok	not_mentioned	released	option_probability
Clef	imcs21	test	10580884	symptom_218	10580884	0.015248880000000001	18.40762008400634	not_mentioned	0.7701	not_mentioned	correct	ok	not_mentioned	released	option_probability
Clef	imcs21	test	10580884	symptom_219	10580884	0.015248880000000001	18.40762008400634	not_mentioned	0.9128	not_mentioned	correct	ok	not_mentioned	released	option_probability
Clef	imcs21	test	10580884	symptom_220	10580884	0.015248880000000001	18.40762008400634	not_mentioned	0.8912	not_mentioned	correct	ok	not_mentioned	released	option_probability
Clef	imcs21	test	10580884	symptom_221	10580884	0.015248880000000001	18.40762008400634	not_mentioned	0.9108	not_mentioned	correct	ok	not_mentioned	released	option_probability
Clef	imcs21	test	10580884	symptom_222	10580884	0.015248880000000001	18.40762008400634	not_mentioned	0.8576	not_mentioned	correct	ok	not_mentioned	released	option_probability
Clef	imcs21	test	10580884	symptom_223	10580884	0.015248880000000001	18.40762008400634	not_mentioned	0.8427	not_mentioned	correct	ok	not_mentioned	released	option_probability
Clef	imcs21	test	10580884	symptom_224	10580884	0.015248880000000001	18.40762008400634	not_mentioned	0.7279	not_mentioned	correct	ok	not_mentioned	released	option_probability
Clef	imcs21	test	10580884	symptom_225	10580884	0.015248880000000001	18.40762008400634	not_mentioned	0.7751	not_mentioned	correct	ok	not_mentioned	released	option_probability
Clef	imcs21	test	10580884	symptom_226	10580884	0.015248880000000001	18.40762008400634	not_mentioned	0.797	not_mentioned	correct	ok	not_mentioned	released	option_probability
Clef	imcs21	test	10580884	symptom_227	10580884	0.015248880000000001	18.40762008400634	not_mentioned	0.8825	not_mentioned	correct	ok	not_mentioned	released	option_probability
Clef	imcs21	test	10580884	symptom_228	10580884	0.015248880000000001	18.40762008400634	not_mentioned	0.8611	not_mentioned	correct	ok	not_mentioned	released	option_probability
Clef	imcs21	test	10580884	symptom_229	10580884	0.015248880000000001	18.40762008400634	not_mentioned	0.9281	not_mentioned	correct	ok	not_mentioned	released	option_probability
Clef	imcs21	test	10580884	symptom_230	10580884	0.015248880000000001	18.40762008400634	not_mentioned	0.7305	not_mentioned	correct	ok	not_mentioned	released	option_probability
Clef	imcs21	test	10580884	symptom_231	10580884	0.015248880000000001	18.40762008400634	not_mentioned	0.8663	not_mentioned	correct	ok	not_mentioned	released	option_probability
Clef	imcs21	test	10580884	symptom_232	10580884	0.015248880000000001	18.40762008400634	not_mentioned	0.7709	not_mentioned	correct	ok	not_mentioned	released	option_probability
Clef	imcs21	test	10580884	symptom_233	10580884	0.015248880000000001	18.40762008400634	not_mentioned	0.8592	not_mentioned	correct	ok	not_mentioned	released	option_probability
Clef	imcs21	test	10580884	symptom_234	10580884	0.015248880000000001	18.40762008400634	not_mentioned	0.8426	not_mentioned	correct	ok	not_mentioned	released	option_probability
Clef	imcs21	test	10580884	symptom_235	10580884	0.015248880000000001	18.40762008400634	not_mentioned	0.8236	not_mentioned	correct	ok	not_mentioned	released	option_probability
Clef	imcs21	test	10580884	symptom_236	10580884	0.015248880000000001	18.40762008400634	not_mentioned	0.8716	not_mentioned	correct	ok	not_mentioned	released	option_probability
Clef	imcs21	test	10580884	symptom_237	10580884	0.015248880000000001	18.40762008400634	not_mentioned	0.847	not_mentioned	correct	ok	not_mentioned	released	option_probability
Clef	imcs21	test	10580884	symptom_238	10580884	0.015248880000000001	18.40762008400634	not_mentioned	0.7522	not_mentioned	correct	ok	not_mentioned	released	option_probability
Clef	imcs21	test	10580884	symptom_239	10580884	0.015248880000000001	18.40762008400634	not_mentioned	0.8207	not_mentioned	correct	ok	not_mentioned	released	option_probability
Clef	imcs21	test	10580884	symptom_240	10580884	0.015248880000000001	18.40762008400634	not_mentioned	0.8647	not_mentioned	correct	ok	not_mentioned	released	option_probability
Clef	imcs21	test	10580884	symptom_241	10580884	0.015248880000000001	18.40762008400634	not_mentioned	0.8008	not_mentioned	correct	ok	not_mentioned	released	option_probability
Clef	imcs21	test	10580884	symptom_242	10580884	0.015248880000000001	18.40762008400634	not_mentioned	0.9154	not_mentioned	correct	ok	not_mentioned	released	option_probability
Clef	imcs21	test	10580884	symptom_243	10580884	0.015248880000000001	18.40762008400634	not_mentioned	0.8386	not_mentioned	correct	ok	not_mentioned	released	option_probability
Clef	imcs21	test	10580884	symptom_244	10580884	0.015248880000000001	18.40762008400634	not_mentioned	0.4171	not_mentioned	correct	ok	not_mentioned	released	option_probability
Clef	imcs21	test	10580884	symptom_245	10580884	0.015248880000000001	18.40762008400634	not_mentioned	0.8487	not_mentioned	correct	ok	not_mentioned	released	option_probability
Clef	imcs21	test	10580884	symptom_246	10580884	0.015248880000000001	18.40762008400634	not_mentioned	0.8268	not_mentioned	correct	ok	not_mentioned	released	option_probability
Clef	imcs21	test	10580884	symptom_247	10580884	0.015248880000000001	18.40762008400634	not_mentioned	0.9091	not_mentioned	correct	ok	not_mentioned	released	option_probability
Clef	imcs21	test	10580884	symptom_248	10580884	0.015248880000000001	18.40762008400634	not_mentioned	0.6019	not_mentioned	correct	ok	not_mentioned	released	option_probability
Clef	imcs21	test	10580884	symptom_249	10580884	0.015248880000000001	18.40762008400634	not_mentioned	0.9383	not_mentioned	correct	ok	not_mentioned	released	option_probability
Clef	imcs21	test	10580884	symptom_250	10580884	0.015248880000000001	18.40762008400634	not_mentioned	0.8657	not_mentioned	correct	ok	not_mentioned	released	option_probability
Clef	imcs21	test	10580884	symptom_251	10580884	0.015248880000000001	18.40762008400634	not_mentioned	0.8197	not_mentioned	correct	ok	not_mentioned	released	option_probability
Clef	imcs21	test	10580884	symptom_252	10580884	0.015248880000000001	18.40762008400634	not_mentioned	0.7516	not_mentioned	correct	ok	not_mentioned	released	option_probability
Clef	imcs21	test	10580884	symptom_253	10580884	0.015248880000000001	18.40762008400634	not_mentioned	0.9259	not_mentioned	correct	ok	not_mentioned	released	option_probability
Clef	imcs21	test	10580884	symptom_254	10580884	0.015248880000000001	18.40762008400634	not_mentioned	0.8409	not_mentioned	correct	ok	not_mentioned	released	option_probability
Clef	imcs21	test	10580884	symptom_255	10580884	0.015248880000000001	18.40762008400634	not_mentioned	0.858	not_mentioned	correct	ok	not_mentioned	released	option_probability
Clef	imcs21	test	10580884	symptom_256	10580884	0.015248880000000001	18.40762008400634	not_mentioned	0.5777	not_mentioned	correct	ok	not_mentioned	released	option_probability
Clef	imcs21	test	10580884	symptom_257	10580884	0.015248880000000001	18.40762008400634	not_mentioned	0.9055	not_mentioned	correct	ok	not_mentioned	released	option_probability
Clef	imcs21	test	10580884	symptom_258	10580884	0.015248880000000001	18.40762008400634	not_mentioned	0.9051	not_mentioned	correct	ok	not_mentioned	released	option_probability
Clef	imcs21	test	10580884	symptom_259	10580884	0.015248880000000001	18.40762008400634	not_mentioned	0.8441	not_mentioned	correct	ok	not_mentioned	released	option_probability
Clef	imcs21	test	10580884	symptom_260	10580884	0.015248880000000001	18.40762008400634	negative	0.7024	not_mentioned	incorrect	ok	not_mentioned	released	option_probability
Clef	imcs21	test	10580884	symptom_261	10580884	0.015248880000000001	18.40762008400634	not_mentioned	0.807	not_mentioned	correct	ok	not_mentioned	released	option_probability
Clef	imcs21	test	10580884	symptom_262	10580884	0.015248880000000001	18.40762008400634	not_mentioned	0.7562	not_mentioned	correct	ok	not_mentioned	released	option_probability
Clef	imcs21	test	10580884	symptom_263	10580884	0.015248880000000001	18.40762008400634	not_mentioned	0.7792	not_mentioned	correct	ok	not_mentioned	released	option_probability
Clef	imcs21	test	10580884	symptom_264	10580884	0.015248880000000001	18.40762008400634	not_mentioned	0.8703	not_mentioned	correct	ok	not_mentioned	released	option_probability
Clef	imcs21	test	10580884	symptom_265	10580884	0.015248880000000001	18.40762008400634	not_mentioned	0.7136	not_mentioned	correct	ok	not_mentioned	released	option_probability
Clef	imcs21	test	10580884	symptom_266	10580884	0.015248880000000001	18.40762008400634	not_mentioned	0.916	not_mentioned	correct	ok	not_mentioned	released	option_probability
Clef	imcs21	test	10580884	symptom_267	10580884	0.015248880000000001	18.40762008400634	not_mentioned	0.529	not_mentioned	correct	ok	not_mentioned	released	option_probability
Clef	imcs21	test	10580884	symptom_268	10580884	0.015248880000000001	18.40762008400634	not_mentioned	0.7369	not_mentioned	correct	ok	not_mentioned	released	option_probability
Clef	imcs21	test	10580884	symptom_269	10580884	0.015248880000000001	18.40762008400634	not_mentioned	0.7208	not_mentioned	correct	ok	not_mentioned	released	option_probability
Clef	imcs21	test	10580884	symptom_270	10580884	0.015248880000000001	18.40762008400634	not_mentioned	0.7146	not_mentioned	correct	ok	not_mentioned	released	option_probability
Clef	imcs21	test	10580884	symptom_271	10580884	0.015248880000000001	18.40762008400634	not_mentioned	0.5127	not_mentioned	correct	ok	not_mentioned	released	option_probability
Clef	imcs21	test	10580884	symptom_272	10580884	0.015248880000000001	18.40762008400634	not_mentioned	0.7634	not_mentioned	correct	ok	not_mentioned	released	option_probability
Clef	imcs21	test	10580884	symptom_273	10580884	0.015248880000000001	18.40762008400634	not_mentioned	0.8761	not_mentioned	correct	ok	not_mentioned	released	option_probability
Clef	imcs21	test	10580884	symptom_274	10580884	0.015248880000000001	18.40762008400634	not_mentioned	0.6404	not_mentioned	correct	ok	not_mentioned	released	option_probability
Clef	imcs21	test	10580884	symptom_275	10580884	0.015248880000000001	18.40762008400634	not_mentioned	0.6198	not_mentioned	correct	ok	not_mentioned	released	option_probability
Clef	imcs21	test	10580884	symptom_276	10580884	0.015248880000000001	18.40762008400634	not_mentioned	0.651	not_mentioned	correct	ok	not_mentioned	released	option_probability
Clef	imcs21	test	10580884	symptom_277	10580884	0.015248880000000001	18.40762008400634	not_mentioned	0.8231	not_mentioned	correct	ok	not_mentioned	released	option_probability
Clef	imcs21	test	10580884	symptom_278	10580884	0.015248880000000001	18.40762008400634	not_mentioned	0.6502	not_mentioned	correct	ok	not_mentioned	released	option_probability
Clef	imcs21	test	10580884	symptom_279	10580884	0.015248880000000001	18.40762008400634	not_mentioned	0.7509	not_mentioned	correct	ok	not_mentioned	released	option_probability
Clef	imcs21	test	10580884	symptom_280	10580884	0.015248880000000001	18.40762008400634	not_mentioned	0.8654000000000001	not_mentioned	correct	ok	not_mentioned	released	option_probability
Clef	imcs21	test	10580884	symptom_281	10580884	0.015248880000000001	18.40762008400634	not_mentioned	0.7412	not_mentioned	correct	ok	not_mentioned	released	option_probability
Clef	imcs21	test	10580884	symptom_282	10580884	0.015248880000000001	18.40762008400634	not_mentioned	0.8205	not_mentioned	correct	ok	not_mentioned	released	option_probability
Clef	imcs21	test	10580884	symptom_283	10580884	0.015248880000000001	18.40762008400634	not_mentioned	0.764	not_mentioned	correct	ok	not_mentioned	released	option_probability
Clef	imcs21	test	10580884	symptom_284	10580884	0.015248880000000001	18.40762008400634	not_mentioned	0.7676	not_mentioned	correct	ok	not_mentioned	released	option_probability
Clef	imcs21	test	10580884	symptom_285	10580884	0.015248880000000001	18.40762008400634	not_mentioned	0.6142	not_mentioned	correct	ok	not_mentioned	released	option_probability
Clef	imcs21	test	10580884	symptom_286	10580884	0.015248880000000001	18.40762008400634	not_mentioned	0.7977	not_mentioned	correct	ok	not_mentioned	released	option_probability
Clef	imcs21	test	10580884	symptom_287	10580884	0.015248880000000001	18.40762008400634	not_mentioned	0.8807	not_mentioned	correct	ok	not_mentioned	released	option_probability
Clef	imcs21	test	10580884	symptom_288	10580884	0.015248880000000001	18.40762008400634	not_mentioned	0.8052	not_mentioned	correct	ok	not_mentioned	released	option_probability
Clef	imcs21	test	10580884	symptom_289	10580884	0.015248880000000001	18.40762008400634	not_mentioned	0.8423	not_mentioned	correct	ok	not_mentioned	released	option_probability
Clef	imcs21	test	10580884	symptom_290	10580884	0.015248880000000001	18.40762008400634	not_mentioned	0.6958	not_mentioned	correct	ok	not_mentioned	released	option_probability
Clef	imcs21	test	10580884	symptom_291	10580884	0.015248880000000001	18.40762008400634	not_mentioned	0.8085	not_mentioned	correct	ok	not_mentioned	released	option_probability
Clef	imcs21	test	10580884	symptom_292	10580884	0.015248880000000001	18.40762008400634	not_mentioned	0.6565	not_mentioned	correct	ok	not_mentioned	released	option_probability
Clef	imcs21	test	10580884	symptom_293	10580884	0.015248880000000001	18.40762008400634	not_mentioned	0.7558	not_mentioned	correct	ok	not_mentioned	released	option_probability
Clef	imcs21	test	10580884	symptom_294	10580884	0.015248880000000001	18.40762008400634	not_mentioned	0.8098	not_mentioned	correct	ok	not_mentioned	released	option_probability
Clef	imcs21	test	10580884	symptom_295	10580884	0.015248880000000001	18.40762008400634	not_mentioned	0.8886	not_mentioned	correct	ok	not_mentioned	released	option_probability
Clef	imcs21	test	10580884	symptom_296	10580884	0.015248880000000001	18.40762008400634	not_mentioned	0.885	not_mentioned	correct	ok	not_mentioned	released	option_probability
Clef	imcs21	test	10580884	symptom_297	10580884	0.015248880000000001	18.40762008400634	not_mentioned	0.787	not_mentioned	correct	ok	not_mentioned	released	option_probability
Clef	imcs21	test	10580884	symptom_298	10580884	0.015248880000000001	18.40762008400634	not_mentioned	0.7521	not_mentioned	correct	ok	not_mentioned	released	option_probability
Clef	imcs21	test	10580884	symptom_299	10580884	0.015248880000000001	18.40762008400634	not_mentioned	0.714	not_mentioned	correct	ok	not_mentioned	released	option_probability
Clef	imcs21	test	10580884	symptom_300	10580884	0.015248880000000001	18.40762008400634	not_mentioned	0.8316	not_mentioned	correct	ok	not_mentioned	released	option_probability
Clef	imcs21	test	10580884	symptom_301	10580884	0.015248880000000001	18.40762008400634	not_mentioned	0.6882	not_mentioned	correct	ok	not_mentioned	released	option_probability
Clef	imcs21	test	10580884	symptom_302	10580884	0.015248880000000001	18.40762008400634	not_mentioned	0.6307	not_mentioned	correct	ok	not_mentioned	released	option_probability
Clef	imcs21	test	10580884	symptom_303	10580884	0.015248880000000001	18.40762008400634	not_mentioned	0.7379	not_mentioned	correct	ok	not_mentioned	released	option_probability
Clef	imcs21	test	10580884	symptom_304	10580884	0.015248880000000001	18.40762008400634	not_mentioned	0.8237	not_mentioned	correct	ok	not_mentioned	released	option_probability
Clef	imcs21	test	10580884	symptom_305	10580884	0.015248880000000001	18.40762008400634	not_mentioned	0.8127	not_mentioned	correct	ok	not_mentioned	released	option_probability
Clef	imcs21	test	10580884	symptom_306	10580884	0.015248880000000001	18.40762008400634	not_mentioned	0.699	not_mentioned	correct	ok	not_mentioned	released	option_probability
Clef	imcs21	test	10580884	symptom_307	10580884	0.015248880000000001	18.40762008400634	not_mentioned	0.8023	not_mentioned	correct	ok	not_mentioned	released	option_probability
Clef	imcs21	test	10580884	symptom_308	10580884	0.015248880000000001	18.40762008400634	not_mentioned	0.8992	not_mentioned	correct	ok	not_mentioned	released	option_probability
Clef	imcs21	test	10580884	symptom_309	10580884	0.015248880000000001	18.40762008400634	not_mentioned	0.813	not_mentioned	correct	ok	not_mentioned	released	option_probability
Clef	imcs21	test	10580884	symptom_310	10580884	0.015248880000000001	18.40762008400634	not_mentioned	0.7718	not_mentioned	correct	ok	not_mentioned	released	option_probability
Clef	imcs21	test	10580884	symptom_311	10580884	0.015248880000000001	18.40762008400634	not_mentioned	0.7988	not_mentioned	correct	ok	not_mentioned	released	option_probability
Clef	imcs21	test	10580884	symptom_312	10580884	0.015248880000000001	18.40762008400634	not_mentioned	0.7801	not_mentioned	correct	ok	not_mentioned	released	option_probability
Clef	imcs21	test	10580884	symptom_313	10580884	0.015248880000000001	18.40762008400634	not_mentioned	0.6343	not_mentioned	correct	ok	not_mentioned	released	option_probability
Clef	imcs21	test	10580884	symptom_314	10580884	0.015248880000000001	18.40762008400634	not_mentioned	0.9203	not_mentioned	correct	ok	not_mentioned	released	option_probability
Clef	imcs21	test	10580884	symptom_315	10580884	0.015248880000000001	18.40762008400634	not_mentioned	0.7379	not_mentioned	correct	ok	not_mentioned	released	option_probability
Clef	imcs21	test	10580884	symptom_316	10580884	0.015248880000000001	18.40762008400634	not_mentioned	0.5347000000000001	not_mentioned	correct	ok	not_mentioned	released	option_probability
Clef	imcs21	test	10580884	symptom_317	10580884	0.015248880000000001	18.40762008400634	not_mentioned	0.7587	not_mentioned	correct	ok	not_mentioned	released	option_probability
Clef	imcs21	test	10580884	symptom_318	10580884	0.015248880000000001	18.40762008400634	not_mentioned	0.9222	not_mentioned	correct	ok	not_mentioned	released	option_probability
Clef	imcs21	test	10580884	symptom_319	10580884	0.015248880000000001	18.40762008400634	not_mentioned	0.9254	not_mentioned	correct	ok	not_mentioned	released	option_probability
Clef	imcs21	test	10580884	symptom_320	10580884	0.015248880000000001	18.40762008400634	not_mentioned	0.8096	not_mentioned	correct	ok	not_mentioned	released	option_probability
Clef	imcs21	test	10580884	symptom_321	10580884	0.015248880000000001	18.40762008400634	not_mentioned	0.911	not_mentioned	correct	ok	not_mentioned	released	option_probability
Clef	imcs21	test	10580884	symptom_322	10580884	0.015248880000000001	18.40762008400634	not_mentioned	0.9705	not_mentioned	correct	ok	not_mentioned	released	option_probability
Clef	imcs21	test	10580884	symptom_323	10580884	0.015248880000000001	18.40762008400634	not_mentioned	0.9598	not_mentioned	correct	ok	not_mentioned	released	option_probability
Clef	imcs21	test	10580884	symptom_324	10580884	0.015248880000000001	18.40762008400634	not_mentioned	0.9632	not_mentioned	correct	ok	not_mentioned	released	option_probability
Clef	imcs21	test	10580884	symptom_325	10580884	0.015248880000000001	18.40762008400634	not_mentioned	0.9284	not_mentioned	correct	ok	not_mentioned	released	option_probability
Clef	imcs21	test	10580884	symptom_326	10580884	0.015248880000000001	18.40762008400634	not_mentioned	0.9400000000000001	not_mentioned	correct	ok	not_mentioned	released	option_probability
Clef	imcs21	test	10580884	symptom_327	10580884	0.015248880000000001	18.40762008400634	not_mentioned	0.8912	not_mentioned	correct	ok	not_mentioned	released	option_probability
Clef	imcs21	test	10580884	symptom_328	10580884	0.015248880000000001	18.40762008400634	not_mentioned	0.8964	not_mentioned	correct	ok	not_mentioned	released	option_probability
Clef	imcs21	test	10580884	symptom_329	10580884	0.015248880000000001	18.40762008400634	not_mentioned	0.9129	not_mentioned	correct	ok	not_mentioned	released	option_probability
Clef	imcs21	test	10580884	symptom_330	10580884	0.015248880000000001	18.40762008400634	not_mentioned	0.9451	not_mentioned	correct	ok	not_mentioned	released	option_probability
Clef	imcs21	test	10582828	symptom_000	10582828	0.01553688	18.029781457968056	not_mentioned	0.625	not_mentioned	correct	ok	not_mentioned	released	option_probability
Clef	imcs21	test	10582828	symptom_001	10582828	0.01553688	18.029781457968056	not_mentioned	0.9268	not_mentioned	correct	ok	not_mentioned	released	option_probability
Clef	imcs21	test	10582828	symptom_002	10582828	0.01553688	18.029781457968056	not_mentioned	0.9124	not_mentioned	correct	ok	not_mentioned	released	option_probability
Clef	imcs21	test	10582828	symptom_003	10582828	0.01553688	18.029781457968056	not_mentioned	0.9164	not_mentioned	correct	ok	not_mentioned	released	option_probability
Clef	imcs21	test	10582828	symptom_004	10582828	0.01553688	18.029781457968056	positive	0.6038	not_mentioned	incorrect	ok	not_mentioned	released	option_probability
Clef	imcs21	test	10582828	symptom_005	10582828	0.01553688	18.029781457968056	not_mentioned	0.947	not_mentioned	correct	ok	not_mentioned	released	option_probability
Clef	imcs21	test	10582828	symptom_006	10582828	0.01553688	18.029781457968056	not_mentioned	0.8009	not_mentioned	correct	ok	not_mentioned	released	option_probability
Clef	imcs21	test	10582828	symptom_007	10582828	0.01553688	18.029781457968056	not_mentioned	0.895	not_mentioned	correct	ok	not_mentioned	released	option_probability
Clef	imcs21	test	10582828	symptom_008	10582828	0.01553688	18.029781457968056	positive	0.7519	positive	correct	ok	positive	released	option_probability
Clef	imcs21	test	10582828	symptom_009	10582828	0.01553688	18.029781457968056	not_mentioned	0.8431	not_mentioned	correct	ok	not_mentioned	released	option_probability
Clef	imcs21	test	10582828	symptom_010	10582828	0.01553688	18.029781457968056	positive	0.8661	positive	correct	ok	positive	released	option_probability
Clef	imcs21	test	10582828	symptom_011	10582828	0.01553688	18.029781457968056	not_mentioned	0.7205	not_mentioned	correct	ok	not_mentioned	released	option_probability
Clef	imcs21	test	10582828	symptom_012	10582828	0.01553688	18.029781457968056	not_mentioned	0.8012	not_mentioned	correct	ok	not_mentioned	released	option_probability
Clef	imcs21	test	10582828	symptom_013	10582828	0.01553688	18.029781457968056	not_mentioned	0.8999	not_mentioned	correct	ok	not_mentioned	released	option_probability
Clef	imcs21	test	10582828	symptom_014	10582828	0.01553688	18.029781457968056	not_mentioned	0.8352	not_mentioned	correct	ok	not_mentioned	released	option_probability
Clef	imcs21	test	10582828	symptom_015	10582828	0.01553688	18.029781457968056	not_mentioned	0.9169	not_mentioned	correct	ok	not_mentioned	released	option_probability
Clef	imcs21	test	10582828	symptom_016	10582828	0.01553688	18.029781457968056	positive	0.9191	positive	correct	ok	positive	released	option_probability
Clef	imcs21	test	10582828	symptom_017	10582828	0.01553688	18.029781457968056	not_mentioned	0.9441	not_mentioned	correct	ok	not_mentioned	released	option_probability
Clef	imcs21	test	10582828	symptom_018	10582828	0.01553688	18.029781457968056	not_mentioned	0.8846	not_mentioned	correct	ok	not_mentioned	released	option_probability
Clef	imcs21	test	10582828	symptom_019	10582828	0.01553688	18.029781457968056	not_mentioned	0.9451	not_mentioned	correct	ok	not_mentioned	released	option_probability
Clef	imcs21	test	10582828	symptom_020	10582828	0.01553688	18.029781457968056	not_mentioned	0.7171	not_mentioned	correct	ok	not_mentioned	released	option_probability
Clef	imcs21	test	10582828	symptom_021	10582828	0.01553688	18.029781457968056	not_mentioned	0.9012	not_mentioned	correct	ok	not_mentioned	released	option_probability
Clef	imcs21	test	10582828	symptom_022	10582828	0.01553688	18.029781457968056	not_mentioned	0.9262	not_mentioned	correct	ok	not_mentioned	released	option_probability
Clef	imcs21	test	10582828	symptom_023	10582828	0.01553688	18.029781457968056	not_mentioned	0.585	not_mentioned	correct	ok	not_mentioned	released	option_probability
Clef	imcs21	test	10582828	symptom_024	10582828	0.01553688	18.029781457968056	not_mentioned	0.8097	not_mentioned	correct	ok	not_mentioned	released	option_probability
Clef	imcs21	test	10582828	symptom_025	10582828	0.01553688	18.029781457968056	not_mentioned	0.7757	not_mentioned	correct	ok	not_mentioned	released	option_probability
Clef	imcs21	test	10582828	symptom_026	10582828	0.01553688	18.029781457968056	not_mentioned	0.9034	not_mentioned	correct	ok	not_mentioned	released	option_probability
Clef	imcs21	test	10582828	symptom_027	10582828	0.01553688	18.029781457968056	not_mentioned	0.8576	not_mentioned	correct	ok	not_mentioned	released	option_probability
Clef	imcs21	test	10582828	symptom_028	10582828	0.01553688	18.029781457968056	not_mentioned	0.8971	not_mentioned	correct	ok	not_mentioned	released	option_probability
Clef	imcs21	test	10582828	symptom_029	10582828	0.01553688	18.029781457968056	positive	0.9265	positive	correct	ok	positive	released	option_probability
Clef	imcs21	test	10582828	symptom_030	10582828	0.01553688	18.029781457968056	not_mentioned	0.8542	not_mentioned	correct	ok	not_mentioned	released	option_probability
Clef	imcs21	test	10582828	symptom_031	10582828	0.01553688	18.029781457968056	not_mentioned	0.8491	not_mentioned	correct	ok	not_mentioned	released	option_probability
Clef	imcs21	test	10582828	symptom_032	10582828	0.01553688	18.029781457968056	positive	0.9007	positive	correct	ok	positive	released	option_probability
Clef	imcs21	test	10582828	symptom_033	10582828	0.01553688	18.029781457968056	not_mentioned	0.9421	not_mentioned	correct	ok	not_mentioned	released	option_probability
Clef	imcs21	test	10582828	symptom_034	10582828	0.01553688	18.029781457968056	not_mentioned	0.8932	not_mentioned	correct	ok	not_mentioned	released	option_probability
Clef	imcs21	test	10582828	symptom_035	10582828	0.01553688	18.029781457968056	not_mentioned	0.9272	not_mentioned	correct	ok	not_mentioned	released	option_probability
Clef	imcs21	test	10582828	symptom_036	10582828	0.01553688	18.029781457968056	not_mentioned	0.9352	not_mentioned	correct	ok	not_mentioned	released	option_probability
Clef	imcs21	test	10582828	symptom_037	10582828	0.01553688	18.029781457968056	not_mentioned	0.6633	not_mentioned	correct	ok	not_mentioned	released	option_probability
Clef	imcs21	test	10582828	symptom_038	10582828	0.01553688	18.029781457968056	not_mentioned	0.9327	not_mentioned	correct	ok	not_mentioned	released	option_probability
Clef	imcs21	test	10582828	symptom_039	10582828	0.01553688	18.029781457968056	not_mentioned	0.6479	not_mentioned	correct	ok	not_mentioned	released	option_probability
Clef	imcs21	test	10582828	symptom_040	10582828	0.01553688	18.029781457968056	not_mentioned	0.9595	not_mentioned	correct	ok	not_mentioned	released	option_probability
Clef	imcs21	test	10582828	symptom_041	10582828	0.01553688	18.029781457968056	not_mentioned	0.7395	not_mentioned	correct	ok	not_mentioned	released	option_probability
Clef	imcs21	test	10582828	symptom_042	10582828	0.01553688	18.029781457968056	not_mentioned	0.8955	not_mentioned	correct	ok	not_mentioned	released	option_probability
Clef	imcs21	test	10582828	symptom_043	10582828	0.01553688	18.029781457968056	negative	0.3649	positive	incorrect	ok	positive	released	option_probability
Clef	imcs21	test	10582828	symptom_044	10582828	0.01553688	18.029781457968056	not_mentioned	0.8031	not_mentioned	correct	ok	not_mentioned	released	option_probability
Clef	imcs21	test	10582828	symptom_045	10582828	0.01553688	18.029781457968056	not_mentioned	0.8959	not_mentioned	correct	ok	not_mentioned	released	option_probability
Clef	imcs21	test	10582828	symptom_046	10582828	0.01553688	18.029781457968056	not_mentioned	0.7675	not_mentioned	correct	ok	not_mentioned	released	option_probability
Clef	imcs21	test	10582828	symptom_047	10582828	0.01553688	18.029781457968056	not_mentioned	0.8605	not_mentioned	correct	ok	not_mentioned	released	option_probability
Clef	imcs21	test	10582828	symptom_048	10582828	0.01553688	18.029781457968056	not_mentioned	0.9215	not_mentioned	correct	ok	not_mentioned	released	option_probability
Clef	imcs21	test	10582828	symptom_049	10582828	0.01553688	18.029781457968056	not_mentioned	0.9232	not_mentioned	correct	ok	not_mentioned	released	option_probability
Clef	imcs21	test	10582828	symptom_050	10582828	0.01553688	18.029781457968056	not_mentioned	0.8437	not_mentioned	correct	ok	not_mentioned	released	option_probability
Clef	imcs21	test	10582828	symptom_051	10582828	0.01553688	18.029781457968056	not_mentioned	0.8947	not_mentioned	correct	ok	not_mentioned	released	option_probability
Clef	imcs21	test	10582828	symptom_052	10582828	0.01553688	18.029781457968056	not_mentioned	0.8236	not_mentioned	correct	ok	not_mentioned	released	option_probability
Clef	imcs21	test	10582828	symptom_053	10582828	0.01553688	18.029781457968056	not_mentioned	0.8605	not_mentioned	correct	ok	not_mentioned	released	option_probability
Clef	imcs21	test	10582828	symptom_054	10582828	0.01553688	18.029781457968056	not_mentioned	0.8752	not_mentioned	correct	ok	not_mentioned	released	option_probability
Clef	imcs21	test	10582828	symptom_055	10582828	0.01553688	18.029781457968056	not_mentioned	0.8723	not_mentioned	correct	ok	not_mentioned	released	option_probability
Clef	imcs21	test	10582828	symptom_056	10582828	0.01553688	18.029781457968056	not_mentioned	0.6949	not_mentioned	correct	ok	not_mentioned	released	option_probability
Clef	imcs21	test	10582828	symptom_057	10582828	0.01553688	18.029781457968056	not_mentioned	0.8411	not_mentioned	correct	ok	not_mentioned	released	option_probability
Clef	imcs21	test	10582828	symptom_058	10582828	0.01553688	18.029781457968056	not_mentioned	0.5679	not_mentioned	correct	ok	not_mentioned	released	option_probability
Clef	imcs21	test	10582828	symptom_059	10582828	0.01553688	18.029781457968056	not_mentioned	0.8419	not_mentioned	correct	ok	not_mentioned	released	option_probability
Clef	imcs21	test	10582828	symptom_060	10582828	0.01553688	18.029781457968056	positive	0.5245	positive	correct	ok	positive	released	option_probability
Clef	imcs21	test	10582828	symptom_061	10582828	0.01553688	18.029781457968056	not_mentioned	0.8834	not_mentioned	correct	ok	not_mentioned	released	option_probability
Clef	imcs21	test	10582828	symptom_062	10582828	0.01553688	18.029781457968056	not_mentioned	0.9189	not_mentioned	correct	ok	not_mentioned	released	option_probability
Clef	imcs21	test	10582828	symptom_063	10582828	0.01553688	18.029781457968056	not_mentioned	0.8811	not_mentioned	correct	ok	not_mentioned	released	option_probability
Clef	imcs21	test	10582828	symptom_064	10582828	0.01553688	18.029781457968056	not_mentioned	0.717	not_mentioned	correct	ok	not_mentioned	released	option_probability
Clef	imcs21	test	10582828	symptom_065	10582828	0.01553688	18.029781457968056	not_mentioned	0.9532	not_mentioned	correct	ok	not_mentioned	released	option_probability
Clef	imcs21	test	10582828	symptom_066	10582828	0.01553688	18.029781457968056	not_mentioned	0.6802	not_mentioned	correct	ok	not_mentioned	released	option_probability
Clef	imcs21	test	10582828	symptom_067	10582828	0.01553688	18.029781457968056	not_mentioned	0.9121	not_mentioned	correct	ok	not_mentioned	released	option_probability
Clef	imcs21	test	10582828	symptom_068	10582828	0.01553688	18.029781457968056	not_mentioned	0.8592	not_mentioned	correct	ok	not_mentioned	released	option_probability
Clef	imcs21	test	10582828	symptom_069	10582828	0.01553688	18.029781457968056	not_mentioned	0.8626	not_mentioned	correct	ok	not_mentioned	released	option_probability
Clef	imcs21	test	10582828	symptom_070	10582828	0.01553688	18.029781457968056	not_mentioned	0.8796	not_mentioned	correct	ok	not_mentioned	released	option_probability
Clef	imcs21	test	10582828	symptom_071	10582828	0.01553688	18.029781457968056	not_mentioned	0.8886000000000001	not_mentioned	correct	ok	not_mentioned	released	option_probability
Clef	imcs21	test	10582828	symptom_072	10582828	0.01553688	18.029781457968056	not_mentioned	0.8869	not_mentioned	correct	ok	not_mentioned	released	option_probability
Clef	imcs21	test	10582828	symptom_073	10582828	0.01553688	18.029781457968056	positive	0.3056	not_mentioned	incorrect	ok	not_mentioned	released	option_probability
Clef	imcs21	test	10582828	symptom_074	10582828	0.01553688	18.029781457968056	not_mentioned	0.8452	not_mentioned	correct	ok	not_mentioned	released	option_probability
Clef	imcs21	test	10582828	symptom_075	10582828	0.01553688	18.029781457968056	not_mentioned	0.6619	not_mentioned	correct	ok	not_mentioned	released	option_probability
Clef	imcs21	test	10582828	symptom_076	10582828	0.01553688	18.029781457968056	not_mentioned	0.7429	not_mentioned	correct	ok	not_mentioned	released	option_probability
Clef	imcs21	test	10582828	symptom_077	10582828	0.01553688	18.029781457968056	not_mentioned	0.7916	not_mentioned	correct	ok	not_mentioned	released	option_probability
Clef	imcs21	test	10582828	symptom_078	10582828	0.01553688	18.029781457968056	not_mentioned	0.9291	not_mentioned	correct	ok	not_mentioned	released	option_probability
Clef	imcs21	test	10582828	symptom_079	10582828	0.01553688	18.029781457968056	not_mentioned	0.7621	not_mentioned	correct	ok	not_mentioned	released	option_probability
Clef	imcs21	test	10582828	symptom_080	10582828	0.01553688	18.029781457968056	not_mentioned	0.8642	not_mentioned	correct	ok	not_mentioned	released	option_probability
Clef	imcs21	test	10582828	symptom_081	10582828	0.01553688	18.029781457968056	not_mentioned	0.8427	not_mentioned	correct	ok	not_mentioned	released	option_probability
Clef	imcs21	test	10582828	symptom_082	10582828	0.01553688	18.029781457968056	not_mentioned	0.3178	not_mentioned	correct	ok	not_mentioned	released	option_probability
Clef	imcs21	test	10582828	symptom_083	10582828	0.01553688	18.029781457968056	not_mentioned	0.7337	not_mentioned	correct	ok	not_mentioned	released	option_probability
Clef	imcs21	test	10582828	symptom_084	10582828	0.01553688	18.029781457968056	not_mentioned	0.8953	not_mentioned	correct	ok	not_mentioned	released	option_probability
Clef	imcs21	test	10582828	symptom_085	10582828	0.01553688	18.029781457968056	not_mentioned	0.8392000000000001	not_mentioned	correct	ok	not_mentioned	released	option_probability
Clef	imcs21	test	10582828	symptom_086	10582828	0.01553688	18.029781457968056	not_mentioned	0.4749	not_mentioned	correct	ok	not_mentioned	released	option_probability
Clef	imcs21	test	10582828	symptom_087	10582828	0.01553688	18.029781457968056	positive	0.7069	not_mentioned	incorrect	ok	not_mentioned	released	option_probability
Clef	imcs21	test	10582828	symptom_088	10582828	0.01553688	18.029781457968056	positive	0.7653	not_mentioned	incorrect	ok	not_mentioned	released	option_probability
Clef	imcs21	test	10582828	symptom_089	10582828	0.01553688	18.029781457968056	not_mentioned	0.6107	not_mentioned	correct	ok	not_mentioned	released	option_probability
Clef	imcs21	test	10582828	symptom_090	10582828	0.01553688	18.029781457968056	not_mentioned	0.8118	not_mentioned	correct	ok	not_mentioned	released	option_probability
Clef	imcs21	test	10582828	symptom_091	10582828	0.01553688	18.029781457968056	not_mentioned	0.9191	not_mentioned	correct	ok	not_mentioned	released	option_probability
Clef	imcs21	test	10582828	symptom_092	10582828	0.01553688	18.029781457968056	not_mentioned	0.6926	not_mentioned	correct	ok	not_mentioned	released	option_probability
Clef	imcs21	test	10582828	symptom_093	10582828	0.01553688	18.029781457968056	not_mentioned	0.6774	not_mentioned	correct	ok	not_mentioned	released	option_probability
Clef	imcs21	test	10582828	symptom_094	10582828	0.01553688	18.029781457968056	not_mentioned	0.9006	not_mentioned	correct	ok	not_mentioned	released	option_probability
Clef	imcs21	test	10582828	symptom_095	10582828	0.01553688	18.029781457968056	not_mentioned	0.3986	not_mentioned	correct	ok	not_mentioned	released	option_probability
Clef	imcs21	test	10582828	symptom_096	10582828	0.01553688	18.029781457968056	not_mentioned	0.8454	not_mentioned	correct	ok	not_mentioned	released	option_probability
Clef	imcs21	test	10582828	symptom_097	10582828	0.01553688	18.029781457968056	not_mentioned	0.8545	not_mentioned	correct	ok	not_mentioned	released	option_probability
Clef	imcs21	test	10582828	symptom_098	10582828	0.01553688	18.029781457968056	not_mentioned	0.8157	not_mentioned	correct	ok	not_mentioned	released	option_probability
Clef	imcs21	test	10582828	symptom_099	10582828	0.01553688	18.029781457968056	not_mentioned	0.9078	not_mentioned	correct	ok	not_mentioned	released	option_probability
Clef	imcs21	test	10582828	symptom_100	10582828	0.01553688	18.029781457968056	not_mentioned	0.6465	not_mentioned	correct	ok	not_mentioned	released	option_probability
Clef	imcs21	test	10582828	symptom_101	10582828	0.01553688	18.029781457968056	not_mentioned	0.8671	not_mentioned	correct	ok	not_mentioned	released	option_probability
Clef	imcs21	test	10582828	symptom_102	10582828	0.01553688	18.029781457968056	not_mentioned	0.9358	not_mentioned	correct	ok	not_mentioned	released	option_probability
Clef	imcs21	test	10582828	symptom_103	10582828	0.01553688	18.029781457968056	not_mentioned	0.7307	not_mentioned	correct	ok	not_mentioned	released	option_probability
Clef	imcs21	test	10582828	symptom_104	10582828	0.01553688	18.029781457968056	not_mentioned	0.9302	not_mentioned	correct	ok	not_mentioned	released	option_probability
Clef	imcs21	test	10582828	symptom_105	10582828	0.01553688	18.029781457968056	not_mentioned	0.8784	not_mentioned	correct	ok	not_mentioned	released	option_probability
Clef	imcs21	test	10582828	symptom_106	10582828	0.01553688	18.029781457968056	not_mentioned	0.7924	not_mentioned	correct	ok	not_mentioned	released	option_probability
Clef	imcs21	test	10582828	symptom_107	10582828	0.01553688	18.029781457968056	not_mentioned	0.7394	not_mentioned	correct	ok	not_mentioned	released	option_probability
Clef	imcs21	test	10582828	symptom_108	10582828	0.01553688	18.029781457968056	not_mentioned	0.8588	not_mentioned	correct	ok	not_mentioned	released	option_probability
Clef	imcs21	test	10582828	symptom_109	10582828	0.01553688	18.029781457968056	not_mentioned	0.7175	not_mentioned	correct	ok	not_mentioned	released	option_probability
Clef	imcs21	test	10582828	symptom_110	10582828	0.01553688	18.029781457968056	not_mentioned	0.8291	not_mentioned	correct	ok	not_mentioned	released	option_probability
Clef	imcs21	test	10582828	symptom_111	10582828	0.01553688	18.029781457968056	not_mentioned	0.6452	not_mentioned	correct	ok	not_mentioned	released	option_probability
Clef	imcs21	test	10582828	symptom_112	10582828	0.01553688	18.029781457968056	positive	0.3741	not_mentioned	incorrect	ok	not_mentioned	released	option_probability
Clef	imcs21	test	10582828	symptom_113	10582828	0.01553688	18.029781457968056	not_mentioned	0.8769	not_mentioned	correct	ok	not_mentioned	released	option_probability
Clef	imcs21	test	10582828	symptom_114	10582828	0.01553688	18.029781457968056	not_mentioned	0.5634	not_mentioned	correct	ok	not_mentioned	released	option_probability
Clef	imcs21	test	10582828	symptom_115	10582828	0.01553688	18.029781457968056	not_mentioned	0.6186	not_mentioned	correct	ok	not_mentioned	released	option_probability
Clef	imcs21	test	10582828	symptom_116	10582828	0.01553688	18.029781457968056	not_mentioned	0.7515000000000001	not_mentioned	correct	ok	not_mentioned	released	option_probability
Clef	imcs21	test	10582828	symptom_117	10582828	0.01553688	18.029781457968056	not_mentioned	0.7208	not_mentioned	correct	ok	not_mentioned	released	option_probability
Clef	imcs21	test	10582828	symptom_118	10582828	0.01553688	18.029781457968056	not_mentioned	0.8759	not_mentioned	correct	ok	not_mentioned	released	option_probability
Clef	imcs21	test	10582828	symptom_119	10582828	0.01553688	18.029781457968056	not_mentioned	0.7407	not_mentioned	correct	ok	not_mentioned	released	option_probability
Clef	imcs21	test	10582828	symptom_120	10582828	0.01553688	18.029781457968056	not_mentioned	0.7542	not_mentioned	correct	ok	not_mentioned	released	option_probability
Clef	imcs21	test	10582828	symptom_121	10582828	0.01553688	18.029781457968056	not_mentioned	0.7869	not_mentioned	correct	ok	not_mentioned	released	option_probability
Clef	imcs21	test	10582828	symptom_122	10582828	0.01553688	18.029781457968056	not_mentioned	0.6926	not_mentioned	correct	ok	not_mentioned	released	option_probability
Clef	imcs21	test	10582828	symptom_123	10582828	0.01553688	18.029781457968056	not_mentioned	0.3507	not_mentioned	correct	ok	not_mentioned	released	option_probability
Clef	imcs21	test	10582828	symptom_124	10582828	0.01553688	18.029781457968056	negative	0.5861	not_mentioned	incorrect	ok	not_mentioned	released	option_probability
Clef	imcs21	test	10582828	symptom_125	10582828	0.01553688	18.029781457968056	not_mentioned	0.8658	not_mentioned	correct	ok	not_mentioned	released	option_probability
Clef	imcs21	test	10582828	symptom_126	10582828	0.01553688	18.029781457968056	positive	0.6382	not_mentioned	incorrect	ok	not_mentioned	released	option_probability
Clef	imcs21	test	10582828	symptom_127	10582828	0.01553688	18.029781457968056	positive	0.3838	not_mentioned	incorrect	ok	not_mentioned	released	option_probability
Clef	imcs21	test	10582828	symptom_128	10582828	0.01553688	18.029781457968056	not_mentioned	0.6687	not_mentioned	correct	ok	not_mentioned	released	option_probability
Clef	imcs21	test	10582828	symptom_129	10582828	0.01553688	18.029781457968056	not_mentioned	0.8806	not_mentioned	correct	ok	not_mentioned	released	option_probability
Clef	imcs21	test	10582828	symptom_130	10582828	0.01553688	18.029781457968056	not_mentioned	0.8047	not_mentioned	correct	ok	not_mentioned	released	option_probability
Clef	imcs21	test	10582828	symptom_131	10582828	0.01553688	18.029781457968056	not_mentioned	0.8158	not_mentioned	correct	ok	not_mentioned	released	option_probability
Clef	imcs21	test	10582828	symptom_132	10582828	0.01553688	18.029781457968056	not_mentioned	0.5845	not_mentioned	correct	ok	not_mentioned	released	option_probability
Clef	imcs21	test	10582828	symptom_133	10582828	0.01553688	18.029781457968056	not_mentioned	0.9206	not_mentioned	correct	ok	not_mentioned	released	option_probability
Clef	imcs21	test	10582828	symptom_134	10582828	0.01553688	18.029781457968056	not_mentioned	0.9329	not_mentioned	correct	ok	not_mentioned	released	option_probability
Clef	imcs21	test	10582828	symptom_135	10582828	0.01553688	18.029781457968056	not_mentioned	0.8661	not_mentioned	correct	ok	not_mentioned	released	option_probability
Clef	imcs21	test	10582828	symptom_136	10582828	0.01553688	18.029781457968056	not_mentioned	0.8694	not_mentioned	correct	ok	not_mentioned	released	option_probability
Clef	imcs21	test	10582828	symptom_137	10582828	0.01553688	18.029781457968056	not_mentioned	0.8606	not_mentioned	correct	ok	not_mentioned	released	option_probability
Clef	imcs21	test	10582828	symptom_138	10582828	0.01553688	18.029781457968056	not_mentioned	0.6587	not_mentioned	correct	ok	not_mentioned	released	option_probability
Clef	imcs21	test	10582828	symptom_139	10582828	0.01553688	18.029781457968056	not_mentioned	0.7863	not_mentioned	correct	ok	not_mentioned	released	option_probability
Clef	imcs21	test	10582828	symptom_140	10582828	0.01553688	18.029781457968056	not_mentioned	0.8491	not_mentioned	correct	ok	not_mentioned	released	option_probability
Clef	imcs21	test	10582828	symptom_141	10582828	0.01553688	18.029781457968056	not_mentioned	0.8213	not_mentioned	correct	ok	not_mentioned	released	option_probability
Clef	imcs21	test	10582828	symptom_142	10582828	0.01553688	18.029781457968056	not_mentioned	0.6892	not_mentioned	correct	ok	not_mentioned	released	option_probability
Clef	imcs21	test	10582828	symptom_143	10582828	0.01553688	18.029781457968056	not_mentioned	0.86	not_mentioned	correct	ok	not_mentioned	released	option_probability
Clef	imcs21	test	10582828	symptom_144	10582828	0.01553688	18.029781457968056	not_mentioned	0.6816	not_mentioned	correct	ok	not_mentioned	released	option_probability
Clef	imcs21	test	10582828	symptom_145	10582828	0.01553688	18.029781457968056	not_mentioned	0.9427	not_mentioned	correct	ok	not_mentioned	released	option_probability
Clef	imcs21	test	10582828	symptom_146	10582828	0.01553688	18.029781457968056	not_mentioned	0.784	not_mentioned	correct	ok	not_mentioned	released	option_probability
Clef	imcs21	test	10582828	symptom_147	10582828	0.01553688	18.029781457968056	not_mentioned	0.7173	not_mentioned	correct	ok	not_mentioned	released	option_probability
Clef	imcs21	test	10582828	symptom_148	10582828	0.01553688	18.029781457968056	not_mentioned	0.9211	not_mentioned	correct	ok	not_mentioned	released	option_probability
Clef	imcs21	test	10582828	symptom_149	10582828	0.01553688	18.029781457968056	not_mentioned	0.7925	not_mentioned	correct	ok	not_mentioned	released	option_probability
Clef	imcs21	test	10582828	symptom_150	10582828	0.01553688	18.029781457968056	not_mentioned	0.8629	not_mentioned	correct	ok	not_mentioned	released	option_probability
Clef	imcs21	test	10582828	symptom_151	10582828	0.01553688	18.029781457968056	not_mentioned	0.9097	not_mentioned	correct	ok	not_mentioned	released	option_probability
Clef	imcs21	test	10582828	symptom_152	10582828	0.01553688	18.029781457968056	not_mentioned	0.8887	not_mentioned	correct	ok	not_mentioned	released	option_probability
Clef	imcs21	test	10582828	symptom_153	10582828	0.01553688	18.029781457968056	not_mentioned	0.7204	not_mentioned	correct	ok	not_mentioned	released	option_probability
Clef	imcs21	test	10582828	symptom_154	10582828	0.01553688	18.029781457968056	not_mentioned	0.7491	not_mentioned	correct	ok	not_mentioned	released	option_probability
Clef	imcs21	test	10582828	symptom_155	10582828	0.01553688	18.029781457968056	not_mentioned	0.5802	not_mentioned	correct	ok	not_mentioned	released	option_probability
Clef	imcs21	test	10582828	symptom_156	10582828	0.01553688	18.029781457968056	not_mentioned	0.7982	not_mentioned	correct	ok	not_mentioned	released	option_probability
Clef	imcs21	test	10582828	symptom_157	10582828	0.01553688	18.029781457968056	not_mentioned	0.7029	not_mentioned	correct	ok	not_mentioned	released	option_probability
Clef	imcs21	test	10582828	symptom_158	10582828	0.01553688	18.029781457968056	not_mentioned	0.7164	not_mentioned	correct	ok	not_mentioned	released	option_probability
Clef	imcs21	test	10582828	symptom_159	10582828	0.01553688	18.029781457968056	not_mentioned	0.7577	not_mentioned	correct	ok	not_mentioned	released	option_probability
Clef	imcs21	test	10582828	symptom_160	10582828	0.01553688	18.029781457968056	not_mentioned	0.8479	not_mentioned	correct	ok	not_mentioned	released	option_probability
Clef	imcs21	test	10582828	symptom_161	10582828	0.01553688	18.029781457968056	not_mentioned	0.7072	not_mentioned	correct	ok	not_mentioned	released	option_probability
Clef	imcs21	test	10582828	symptom_162	10582828	0.01553688	18.029781457968056	not_mentioned	0.6035	not_mentioned	correct	ok	not_mentioned	released	option_probability
Clef	imcs21	test	10582828	symptom_163	10582828	0.01553688	18.029781457968056	not_mentioned	0.5798	not_mentioned	correct	ok	not_mentioned	released	option_probability
Clef	imcs21	test	10582828	symptom_164	10582828	0.01553688	18.029781457968056	not_mentioned	0.7424	not_mentioned	correct	ok	not_mentioned	released	option_probability
Clef	imcs21	test	10582828	symptom_165	10582828	0.01553688	18.029781457968056	not_mentioned	0.8234	not_mentioned	correct	ok	not_mentioned	released	option_probability
Clef	imcs21	test	10582828	symptom_166	10582828	0.01553688	18.029781457968056	not_mentioned	0.7971	not_mentioned	correct	ok	not_mentioned	released	option_probability
Clef	imcs21	test	10582828	symptom_167	10582828	0.01553688	18.029781457968056	not_mentioned	0.8176	not_mentioned	correct	ok	not_mentioned	released	option_probability
Clef	imcs21	test	10582828	symptom_168	10582828	0.01553688	18.029781457968056	not_mentioned	0.9334	not_mentioned	correct	ok	not_mentioned	released	option_probability
Clef	imcs21	test	10582828	symptom_169	10582828	0.01553688	18.029781457968056	not_mentioned	0.8259	not_mentioned	correct	ok	not_mentioned	released	option_probability
Clef	imcs21	test	10582828	symptom_170	10582828	0.01553688	18.029781457968056	not_mentioned	0.8937	not_mentioned	correct	ok	not_mentioned	released	option_probability
Clef	imcs21	test	10582828	symptom_171	10582828	0.01553688	18.029781457968056	not_mentioned	0.8411	not_mentioned	correct	ok	not_mentioned	released	option_probability
Clef	imcs21	test	10582828	symptom_172	10582828	0.01553688	18.029781457968056	not_mentioned	0.8157	not_mentioned	correct	ok	not_mentioned	released	option_probability
Clef	imcs21	test	10582828	symptom_173	10582828	0.01553688	18.029781457968056	not_mentioned	0.8816	not_mentioned	correct	ok	not_mentioned	released	option_probability
Clef	imcs21	test	10582828	symptom_174	10582828	0.01553688	18.029781457968056	not_mentioned	0.8697	not_mentioned	correct	ok	not_mentioned	released	option_probability
Clef	imcs21	test	10582828	symptom_175	10582828	0.01553688	18.029781457968056	not_mentioned	0.7218	not_mentioned	correct	ok	not_mentioned	released	option_probability
Clef	imcs21	test	10582828	symptom_176	10582828	0.01553688	18.029781457968056	not_mentioned	0.877	not_mentioned	correct	ok	not_mentioned	released	option_probability
Clef	imcs21	test	10582828	symptom_177	10582828	0.01553688	18.029781457968056	not_mentioned	0.9386	not_mentioned	correct	ok	not_mentioned	released	option_probability
Clef	imcs21	test	10582828	symptom_178	10582828	0.01553688	18.029781457968056	not_mentioned	0.8439	not_mentioned	correct	ok	not_mentioned	released	option_probability
Clef	imcs21	test	10582828	symptom_179	10582828	0.01553688	18.029781457968056	not_mentioned	0.6863	not_mentioned	correct	ok	not_mentioned	released	option_probability
Clef	imcs21	test	10582828	symptom_180	10582828	0.01553688	18.029781457968056	not_mentioned	0.883	not_mentioned	correct	ok	not_mentioned	released	option_probability
Clef	imcs21	test	10582828	symptom_181	10582828	0.01553688	18.029781457968056	not_mentioned	0.8835	not_mentioned	correct	ok	not_mentioned	released	option_probability
Clef	imcs21	test	10582828	symptom_182	10582828	0.01553688	18.029781457968056	not_mentioned	0.8235	not_mentioned	correct	ok	not_mentioned	released	option_probability
Clef	imcs21	test	10582828	symptom_183	10582828	0.01553688	18.029781457968056	not_mentioned	0.8652	not_mentioned	correct	ok	not_mentioned	released	option_probability
Clef	imcs21	test	10582828	symptom_184	10582828	0.01553688	18.029781457968056	not_mentioned	0.9079	not_mentioned	correct	ok	not_mentioned	released	option_probability
Clef	imcs21	test	10582828	symptom_185	10582828	0.01553688	18.029781457968056	not_mentioned	0.7384000000000001	not_mentioned	correct	ok	not_mentioned	released	option_probability
Clef	imcs21	test	10582828	symptom_186	10582828	0.01553688	18.029781457968056	not_mentioned	0.9407	not_mentioned	correct	ok	not_mentioned	released	option_probability
Clef	imcs21	test	10582828	symptom_187	10582828	0.01553688	18.029781457968056	not_mentioned	0.7758	not_mentioned	correct	ok	not_mentioned	released	option_probability
Clef	imcs21	test	10582828	symptom_188	10582828	0.01553688	18.029781457968056	not_mentioned	0.8164	not_mentioned	correct	ok	not_mentioned	released	option_probability
Clef	imcs21	test	10582828	symptom_189	10582828	0.01553688	18.029781457968056	not_mentioned	0.6428	not_mentioned	correct	ok	not_mentioned	released	option_probability
Clef	imcs21	test	10582828	symptom_190	10582828	0.01553688	18.029781457968056	not_mentioned	0.8395	not_mentioned	correct	ok	not_mentioned	released	option_probability
Clef	imcs21	test	10582828	symptom_191	10582828	0.01553688	18.029781457968056	not_mentioned	0.9136	not_mentioned	correct	ok	not_mentioned	released	option_probability
Clef	imcs21	test	10582828	symptom_192	10582828	0.01553688	18.029781457968056	not_mentioned	0.6968	not_mentioned	correct	ok	not_mentioned	released	option_probability
Clef	imcs21	test	10582828	symptom_193	10582828	0.01553688	18.029781457968056	not_mentioned	0.8312	not_mentioned	correct	ok	not_mentioned	released	option_probability
Clef	imcs21	test	10582828	symptom_194	10582828	0.01553688	18.029781457968056	not_mentioned	0.8707	not_mentioned	correct	ok	not_mentioned	released	option_probability
Clef	imcs21	test	10582828	symptom_195	10582828	0.01553688	18.029781457968056	not_mentioned	0.8078	not_mentioned	correct	ok	not_mentioned	released	option_probability
Clef	imcs21	test	10582828	symptom_196	10582828	0.01553688	18.029781457968056	not_mentioned	0.9003	not_mentioned	correct	ok	not_mentioned	released	option_probability
Clef	imcs21	test	10582828	symptom_197	10582828	0.01553688	18.029781457968056	not_mentioned	0.9273	not_mentioned	correct	ok	not_mentioned	released	option_probability
Clef	imcs21	test	10582828	symptom_198	10582828	0.01553688	18.029781457968056	not_mentioned	0.4342	not_mentioned	correct	ok	not_mentioned	released	option_probability
Clef	imcs21	test	10582828	symptom_199	10582828	0.01553688	18.029781457968056	not_mentioned	0.8689	not_mentioned	correct	ok	not_mentioned	released	option_probability
Clef	imcs21	test	10582828	symptom_200	10582828	0.01553688	18.029781457968056	not_mentioned	0.8073	not_mentioned	correct	ok	not_mentioned	released	option_probability
Clef	imcs21	test	10582828	symptom_201	10582828	0.01553688	18.029781457968056	not_mentioned	0.9314	not_mentioned	correct	ok	not_mentioned	released	option_probability
Clef	imcs21	test	10582828	symptom_202	10582828	0.01553688	18.029781457968056	not_mentioned	0.8673	not_mentioned	correct	ok	not_mentioned	released	option_probability
Clef	imcs21	test	10582828	symptom_203	10582828	0.01553688	18.029781457968056	not_mentioned	0.9247	not_mentioned	correct	ok	not_mentioned	released	option_probability
Clef	imcs21	test	10582828	symptom_204	10582828	0.01553688	18.029781457968056	not_mentioned	0.7441	not_mentioned	correct	ok	not_mentioned	released	option_probability
Clef	imcs21	test	10582828	symptom_205	10582828	0.01553688	18.029781457968056	not_mentioned	0.8145	not_mentioned	correct	ok	not_mentioned	released	option_probability
Clef	imcs21	test	10582828	symptom_206	10582828	0.01553688	18.029781457968056	not_mentioned	0.7389	not_mentioned	correct	ok	not_mentioned	released	option_probability
Clef	imcs21	test	10582828	symptom_207	10582828	0.01553688	18.029781457968056	not_mentioned	0.8432	not_mentioned	correct	ok	not_mentioned	released	option_probability
Clef	imcs21	test	10582828	symptom_208	10582828	0.01553688	18.029781457968056	not_mentioned	0.8938	not_mentioned	correct	ok	not_mentioned	released	option_probability
Clef	imcs21	test	10582828	symptom_209	10582828	0.01553688	18.029781457968056	not_mentioned	0.8824	not_mentioned	correct	ok	not_mentioned	released	option_probability
Clef	imcs21	test	10582828	symptom_210	10582828	0.01553688	18.029781457968056	not_mentioned	0.8949	not_mentioned	correct	ok	not_mentioned	released	option_probability
Clef	imcs21	test	10582828	symptom_211	10582828	0.01553688	18.029781457968056	not_mentioned	0.845	not_mentioned	correct	ok	not_mentioned	released	option_probability
Clef	imcs21	test	10582828	symptom_212	10582828	0.01553688	18.029781457968056	not_mentioned	0.858	not_mentioned	correct	ok	not_mentioned	released	option_probability
Clef	imcs21	test	10582828	symptom_213	10582828	0.01553688	18.029781457968056	not_mentioned	0.8588	not_mentioned	correct	ok	not_mentioned	released	option_probability
Clef	imcs21	test	10582828	symptom_214	10582828	0.01553688	18.029781457968056	not_mentioned	0.5885	not_mentioned	correct	ok	not_mentioned	released	option_probability
Clef	imcs21	test	10582828	symptom_215	10582828	0.01553688	18.029781457968056	positive	0.4622	not_mentioned	incorrect	ok	not_mentioned	released	option_probability
Clef	imcs21	test	10582828	symptom_216	10582828	0.01553688	18.029781457968056	not_mentioned	0.6691	not_mentioned	correct	ok	not_mentioned	released	option_probability
Clef	imcs21	test	10582828	symptom_217	10582828	0.01553688	18.029781457968056	not_mentioned	0.8675	not_mentioned	correct	ok	not_mentioned	released	option_probability
Clef	imcs21	test	10582828	symptom_218	10582828	0.01553688	18.029781457968056	not_mentioned	0.887	not_mentioned	correct	ok	not_mentioned	released	option_probability
Clef	imcs21	test	10582828	symptom_219	10582828	0.01553688	18.029781457968056	not_mentioned	0.9405	not_mentioned	correct	ok	not_mentioned	released	option_probability
Clef	imcs21	test	10582828	symptom_220	10582828	0.01553688	18.029781457968056	not_mentioned	0.7687	not_mentioned	correct	ok	not_mentioned	released	option_probability
Clef	imcs21	test	10582828	symptom_221	10582828	0.01553688	18.029781457968056	not_mentioned	0.8849	not_mentioned	correct	ok	not_mentioned	released	option_probability
Clef	imcs21	test	10582828	symptom_222	10582828	0.01553688	18.029781457968056	not_mentioned	0.7722	not_mentioned	correct	ok	not_mentioned	released	option_probability
Clef	imcs21	test	10582828	symptom_223	10582828	0.01553688	18.029781457968056	not_mentioned	0.7646	not_mentioned	correct	ok	not_mentioned	released	option_probability
Clef	imcs21	test	10582828	symptom_224	10582828	0.01553688	18.029781457968056	not_mentioned	0.867	not_mentioned	correct	ok	not_mentioned	released	option_probability
Clef	imcs21	test	10582828	symptom_225	10582828	0.01553688	18.029781457968056	not_mentioned	0.5709000000000001	not_mentioned	correct	ok	not_mentioned	released	option_probability
Clef	imcs21	test	10582828	symptom_226	10582828	0.01553688	18.029781457968056	not_mentioned	0.8446	not_mentioned	correct	ok	not_mentioned	released	option_probability
Clef	imcs21	test	10582828	symptom_227	10582828	0.01553688	18.029781457968056	not_mentioned	0.6047	not_mentioned	correct	ok	not_mentioned	released	option_probability
Clef	imcs21	test	10582828	symptom_228	10582828	0.01553688	18.029781457968056	not_mentioned	0.8423	not_mentioned	correct	ok	not_mentioned	released	option_probability
Clef	imcs21	test	10582828	symptom_229	10582828	0.01553688	18.029781457968056	not_mentioned	0.9165	not_mentioned	correct	ok	not_mentioned	released	option_probability
Clef	imcs21	test	10582828	symptom_230	10582828	0.01553688	18.029781457968056	not_mentioned	0.9134	not_mentioned	correct	ok	not_mentioned	released	option_probability
Clef	imcs21	test	10582828	symptom_231	10582828	0.01553688	18.029781457968056	not_mentioned	0.9003	not_mentioned	correct	ok	not_mentioned	released	option_probability
Clef	imcs21	test	10582828	symptom_232	10582828	0.01553688	18.029781457968056	not_mentioned	0.5806	not_mentioned	correct	ok	not_mentioned	released	option_probability
Clef	imcs21	test	10582828	symptom_233	10582828	0.01553688	18.029781457968056	not_mentioned	0.7841	not_mentioned	correct	ok	not_mentioned	released	option_probability
Clef	imcs21	test	10582828	symptom_234	10582828	0.01553688	18.029781457968056	not_mentioned	0.7861	not_mentioned	correct	ok	not_mentioned	released	option_probability
Clef	imcs21	test	10582828	symptom_235	10582828	0.01553688	18.029781457968056	not_mentioned	0.8604	not_mentioned	correct	ok	not_mentioned	released	option_probability
Clef	imcs21	test	10582828	symptom_236	10582828	0.01553688	18.029781457968056	not_mentioned	0.8537	not_mentioned	correct	ok	not_mentioned	released	option_probability
Clef	imcs21	test	10582828	symptom_237	10582828	0.01553688	18.029781457968056	not_mentioned	0.8665	not_mentioned	correct	ok	not_mentioned	released	option_probability
Clef	imcs21	test	10582828	symptom_238	10582828	0.01553688	18.029781457968056	not_mentioned	0.8392	not_mentioned	correct	ok	not_mentioned	released	option_probability
Clef	imcs21	test	10582828	symptom_239	10582828	0.01553688	18.029781457968056	not_mentioned	0.8472	not_mentioned	correct	ok	not_mentioned	released	option_probability
Clef	imcs21	test	10582828	symptom_240	10582828	0.01553688	18.029781457968056	not_mentioned	0.8838	not_mentioned	correct	ok	not_mentioned	released	option_probability
Clef	imcs21	test	10582828	symptom_241	10582828	0.01553688	18.029781457968056	not_mentioned	0.6426	not_mentioned	correct	ok	not_mentioned	released	option_probability
Clef	imcs21	test	10582828	symptom_242	10582828	0.01553688	18.029781457968056	not_mentioned	0.8765000000000001	not_mentioned	correct	ok	not_mentioned	released	option_probability
Clef	imcs21	test	10582828	symptom_243	10582828	0.01553688	18.029781457968056	not_mentioned	0.8786	not_mentioned	correct	ok	not_mentioned	released	option_probability
Clef	imcs21	test	10582828	symptom_244	10582828	0.01553688	18.029781457968056	not_mentioned	0.8411	not_mentioned	correct	ok	not_mentioned	released	option_probability
Clef	imcs21	test	10582828	symptom_245	10582828	0.01553688	18.029781457968056	not_mentioned	0.7866	not_mentioned	correct	ok	not_mentioned	released	option_probability
Clef	imcs21	test	10582828	symptom_246	10582828	0.01553688	18.029781457968056	not_mentioned	0.7089	not_mentioned	correct	ok	not_mentioned	released	option_probability
Clef	imcs21	test	10582828	symptom_247	10582828	0.01553688	18.029781457968056	not_mentioned	0.8624	not_mentioned	correct	ok	not_mentioned	released	option_probability
Clef	imcs21	test	10582828	symptom_248	10582828	0.01553688	18.029781457968056	not_mentioned	0.8484	not_mentioned	correct	ok	not_mentioned	released	option_probability
Clef	imcs21	test	10582828	symptom_249	10582828	0.01553688	18.029781457968056	not_mentioned	0.6907	not_mentioned	correct	ok	not_mentioned	released	option_probability
Clef	imcs21	test	10582828	symptom_250	10582828	0.01553688	18.029781457968056	not_mentioned	0.7941	not_mentioned	correct	ok	not_mentioned	released	option_probability
Clef	imcs21	test	10582828	symptom_251	10582828	0.01553688	18.029781457968056	not_mentioned	0.9284	not_mentioned	correct	ok	not_mentioned	released	option_probability
Clef	imcs21	test	10582828	symptom_252	10582828	0.01553688	18.029781457968056	not_mentioned	0.8853	not_mentioned	correct	ok	not_mentioned	released	option_probability
Clef	imcs21	test	10582828	symptom_253	10582828	0.01553688	18.029781457968056	not_mentioned	0.8677	not_mentioned	correct	ok	not_mentioned	released	option_probability
Clef	imcs21	test	10582828	symptom_254	10582828	0.01553688	18.029781457968056	not_mentioned	0.8455	not_mentioned	correct	ok	not_mentioned	released	option_probability
Clef	imcs21	test	10582828	symptom_255	10582828	0.01553688	18.029781457968056	not_mentioned	0.8907	not_mentioned	correct	ok	not_mentioned	released	option_probability
Clef	imcs21	test	10582828	symptom_256	10582828	0.01553688	18.029781457968056	not_mentioned	0.8009	not_mentioned	correct	ok	not_mentioned	released	option_probability
Clef	imcs21	test	10582828	symptom_257	10582828	0.01553688	18.029781457968056	not_mentioned	0.9399	not_mentioned	correct	ok	not_mentioned	released	option_probability
Clef	imcs21	test	10582828	symptom_258	10582828	0.01553688	18.029781457968056	not_mentioned	0.9329	not_mentioned	correct	ok	not_mentioned	released	option_probability
Clef	imcs21	test	10582828	symptom_259	10582828	0.01553688	18.029781457968056	not_mentioned	0.9303	not_mentioned	correct	ok	not_mentioned	released	option_probability
Clef	imcs21	test	10582828	symptom_260	10582828	0.01553688	18.029781457968056	not_mentioned	0.8961	not_mentioned	correct	ok	not_mentioned	released	option_probability
Clef	imcs21	test	10582828	symptom_261	10582828	0.01553688	18.029781457968056	not_mentioned	0.9034	not_mentioned	correct	ok	not_mentioned	released	option_probability
Clef	imcs21	test	10582828	symptom_262	10582828	0.01553688	18.029781457968056	not_mentioned	0.9351	not_mentioned	correct	ok	not_mentioned	released	option_probability
Clef	imcs21	test	10582828	symptom_263	10582828	0.01553688	18.029781457968056	not_mentioned	0.9647	not_mentioned	correct	ok	not_mentioned	released	option_probability
Clef	imcs21	test	10582828	symptom_264	10582828	0.01553688	18.029781457968056	not_mentioned	0.8695	not_mentioned	correct	ok	not_mentioned	released	option_probability
Clef	imcs21	test	10582828	symptom_265	10582828	0.01553688	18.029781457968056	not_mentioned	0.9564	not_mentioned	correct	ok	not_mentioned	released	option_probability
Clef	imcs21	test	10582828	symptom_266	10582828	0.01553688	18.029781457968056	not_mentioned	0.8813	not_mentioned	correct	ok	not_mentioned	released	option_probability
Clef	imcs21	test	10582828	symptom_267	10582828	0.01553688	18.029781457968056	not_mentioned	0.9043	not_mentioned	correct	ok	not_mentioned	released	option_probability
Clef	imcs21	test	10582828	symptom_268	10582828	0.01553688	18.029781457968056	not_mentioned	0.9097	not_mentioned	correct	ok	not_mentioned	released	option_probability
Clef	imcs21	test	10582828	symptom_269	10582828	0.01553688	18.029781457968056	not_mentioned	0.8846	not_mentioned	correct	ok	not_mentioned	released	option_probability
Clef	imcs21	test	10582828	symptom_270	10582828	0.01553688	18.029781457968056	not_mentioned	0.83	not_mentioned	correct	ok	not_mentioned	released	option_probability
Clef	imcs21	test	10582828	symptom_271	10582828	0.01553688	18.029781457968056	not_mentioned	0.9322	not_mentioned	correct	ok	not_mentioned	released	option_probability
Clef	imcs21	test	10582828	symptom_272	10582828	0.01553688	18.029781457968056	not_mentioned	0.8324	not_mentioned	correct	ok	not_mentioned	released	option_probability
Clef	imcs21	test	10582828	symptom_273	10582828	0.01553688	18.029781457968056	not_mentioned	0.9551	not_mentioned	correct	ok	not_mentioned	released	option_probability
Clef	imcs21	test	10582828	symptom_274	10582828	0.01553688	18.029781457968056	not_mentioned	0.8751	not_mentioned	correct	ok	not_mentioned	released	option_probability
Clef	imcs21	test	10582828	symptom_275	10582828	0.01553688	18.029781457968056	not_mentioned	0.6754	not_mentioned	correct	ok	not_mentioned	released	option_probability
Clef	imcs21	test	10582828	symptom_276	10582828	0.01553688	18.029781457968056	not_mentioned	0.9373	not_mentioned	correct	ok	not_mentioned	released	option_probability
Clef	imcs21	test	10582828	symptom_277	10582828	0.01553688	18.029781457968056	not_mentioned	0.9189	not_mentioned	correct	ok	not_mentioned	released	option_probability
Clef	imcs21	test	10582828	symptom_278	10582828	0.01553688	18.029781457968056	not_mentioned	0.8866	not_mentioned	correct	ok	not_mentioned	released	option_probability
Clef	imcs21	test	10582828	symptom_279	10582828	0.01553688	18.029781457968056	not_mentioned	0.7456	not_mentioned	correct	ok	not_mentioned	released	option_probability
Clef	imcs21	test	10582828	symptom_280	10582828	0.01553688	18.029781457968056	not_mentioned	0.9674	not_mentioned	correct	ok	not_mentioned	released	option_probability
Clef	imcs21	test	10582828	symptom_281	10582828	0.01553688	18.029781457968056	not_mentioned	0.8898	not_mentioned	correct	ok	not_mentioned	released	option_probability
Clef	imcs21	test	10582828	symptom_282	10582828	0.01553688	18.029781457968056	not_mentioned	0.8462	not_mentioned	correct	ok	not_mentioned	released	option_probability
Clef	imcs21	test	10582828	symptom_283	10582828	0.01553688	18.029781457968056	not_mentioned	0.8304	not_mentioned	correct	ok	not_mentioned	released	option_probability
Clef	imcs21	test	10582828	symptom_284	10582828	0.01553688	18.029781457968056	not_mentioned	0.8835	not_mentioned	correct	ok	not_mentioned	released	option_probability
Clef	imcs21	test	10582828	symptom_285	10582828	0.01553688	18.029781457968056	not_mentioned	0.8754	not_mentioned	correct	ok	not_mentioned	released	option_probability
Clef	imcs21	test	10582828	symptom_286	10582828	0.01553688	18.029781457968056	not_mentioned	0.8777	not_mentioned	correct	ok	not_mentioned	released	option_probability
Clef	imcs21	test	10582828	symptom_287	10582828	0.01553688	18.029781457968056	not_mentioned	0.9131	not_mentioned	correct	ok	not_mentioned	released	option_probability
Clef	imcs21	test	10582828	symptom_288	10582828	0.01553688	18.029781457968056	not_mentioned	0.7305	not_mentioned	correct	ok	not_mentioned	released	option_probability
Clef	imcs21	test	10582828	symptom_289	10582828	0.01553688	18.029781457968056	not_mentioned	0.9645	not_mentioned	correct	ok	not_mentioned	released	option_probability
Clef	imcs21	test	10582828	symptom_290	10582828	0.01553688	18.029781457968056	not_mentioned	0.9327	not_mentioned	correct	ok	not_mentioned	released	option_probability
Clef	imcs21	test	10582828	symptom_291	10582828	0.01553688	18.029781457968056	not_mentioned	0.8895	not_mentioned	correct	ok	not_mentioned	released	option_probability
Clef	imcs21	test	10582828	symptom_292	10582828	0.01553688	18.029781457968056	not_mentioned	0.9002	not_mentioned	correct	ok	not_mentioned	released	option_probability
Clef	imcs21	test	10582828	symptom_293	10582828	0.01553688	18.029781457968056	not_mentioned	0.7058	not_mentioned	correct	ok	not_mentioned	released	option_probability
Clef	imcs21	test	10582828	symptom_294	10582828	0.01553688	18.029781457968056	not_mentioned	0.8105	not_mentioned	correct	ok	not_mentioned	released	option_probability
Clef	imcs21	test	10582828	symptom_295	10582828	0.01553688	18.029781457968056	not_mentioned	0.9512	not_mentioned	correct	ok	not_mentioned	released	option_probability
Clef	imcs21	test	10582828	symptom_296	10582828	0.01553688	18.029781457968056	not_mentioned	0.8185	not_mentioned	correct	ok	not_mentioned	released	option_probability
Clef	imcs21	test	10582828	symptom_297	10582828	0.01553688	18.029781457968056	not_mentioned	0.922	not_mentioned	correct	ok	not_mentioned	released	option_probability
Clef	imcs21	test	10582828	symptom_298	10582828	0.01553688	18.029781457968056	not_mentioned	0.8752	not_mentioned	correct	ok	not_mentioned	released	option_probability
Clef	imcs21	test	10582828	symptom_299	10582828	0.01553688	18.029781457968056	not_mentioned	0.9424	not_mentioned	correct	ok	not_mentioned	released	option_probability
Clef	imcs21	test	10582828	symptom_300	10582828	0.01553688	18.029781457968056	not_mentioned	0.8609	not_mentioned	correct	ok	not_mentioned	released	option_probability
Clef	imcs21	test	10582828	symptom_301	10582828	0.01553688	18.029781457968056	not_mentioned	0.8675	not_mentioned	correct	ok	not_mentioned	released	option_probability
Clef	imcs21	test	10582828	symptom_302	10582828	0.01553688	18.029781457968056	not_mentioned	0.8075	not_mentioned	correct	ok	not_mentioned	released	option_probability
Clef	imcs21	test	10582828	symptom_303	10582828	0.01553688	18.029781457968056	not_mentioned	0.8335	not_mentioned	correct	ok	not_mentioned	released	option_probability
Clef	imcs21	test	10582828	symptom_304	10582828	0.01553688	18.029781457968056	not_mentioned	0.8066	not_mentioned	correct	ok	not_mentioned	released	option_probability
Clef	imcs21	test	10582828	symptom_305	10582828	0.01553688	18.029781457968056	not_mentioned	0.9535	not_mentioned	correct	ok	not_mentioned	released	option_probability
Clef	imcs21	test	10582828	symptom_306	10582828	0.01553688	18.029781457968056	not_mentioned	0.8398	not_mentioned	correct	ok	not_mentioned	released	option_probability
Clef	imcs21	test	10582828	symptom_307	10582828	0.01553688	18.029781457968056	not_mentioned	0.6872	not_mentioned	correct	ok	not_mentioned	released	option_probability
Clef	imcs21	test	10582828	symptom_308	10582828	0.01553688	18.029781457968056	not_mentioned	0.7728	not_mentioned	correct	ok	not_mentioned	released	option_probability
Clef	imcs21	test	10582828	symptom_309	10582828	0.01553688	18.029781457968056	not_mentioned	0.7123	not_mentioned	correct	ok	not_mentioned	released	option_probability
Clef	imcs21	test	10582828	symptom_310	10582828	0.01553688	18.029781457968056	not_mentioned	0.8918	not_mentioned	correct	ok	not_mentioned	released	option_probability
Clef	imcs21	test	10582828	symptom_311	10582828	0.01553688	18.029781457968056	not_mentioned	0.8796	not_mentioned	correct	ok	not_mentioned	released	option_probability
Clef	imcs21	test	10582828	symptom_312	10582828	0.01553688	18.029781457968056	not_mentioned	0.9209	not_mentioned	correct	ok	not_mentioned	released	option_probability
Clef	imcs21	test	10582828	symptom_313	10582828	0.01553688	18.029781457968056	not_mentioned	0.6501	not_mentioned	correct	ok	not_mentioned	released	option_probability
Clef	imcs21	test	10582828	symptom_314	10582828	0.01553688	18.029781457968056	not_mentioned	0.7965	not_mentioned	correct	ok	not_mentioned	released	option_probability
Clef	imcs21	test	10582828	symptom_315	10582828	0.01553688	18.029781457968056	not_mentioned	0.851	not_mentioned	correct	ok	not_mentioned	released	option_probability
Clef	imcs21	test	10582828	symptom_316	10582828	0.01553688	18.029781457968056	not_mentioned	0.9141	not_mentioned	correct	ok	not_mentioned	released	option_probability
Clef	imcs21	test	10582828	symptom_317	10582828	0.01553688	18.029781457968056	not_mentioned	0.8995	not_mentioned	correct	ok	not_mentioned	released	option_probability
Clef	imcs21	test	10582828	symptom_318	10582828	0.01553688	18.029781457968056	not_mentioned	0.9183	not_mentioned	correct	ok	not_mentioned	released	option_probability
Clef	imcs21	test	10582828	symptom_319	10582828	0.01553688	18.029781457968056	not_mentioned	0.7967	not_mentioned	correct	ok	not_mentioned	released	option_probability
Clef	imcs21	test	10582828	symptom_320	10582828	0.01553688	18.029781457968056	not_mentioned	0.6966	not_mentioned	correct	ok	not_mentioned	released	option_probability
Clef	imcs21	test	10582828	symptom_321	10582828	0.01553688	18.029781457968056	not_mentioned	0.9447	not_mentioned	correct	ok	not_mentioned	released	option_probability
Clef	imcs21	test	10582828	symptom_322	10582828	0.01553688	18.029781457968056	not_mentioned	0.7886	not_mentioned	correct	ok	not_mentioned	released	option_probability
Clef	imcs21	test	10582828	symptom_323	10582828	0.01553688	18.029781457968056	not_mentioned	0.935	not_mentioned	correct	ok	not_mentioned	released	option_probability
Clef	imcs21	test	10582828	symptom_324	10582828	0.01553688	18.029781457968056	not_mentioned	0.9426	not_mentioned	correct	ok	not_mentioned	released	option_probability
Clef	imcs21	test	10582828	symptom_325	10582828	0.01553688	18.029781457968056	not_mentioned	0.9067	not_mentioned	correct	ok	not_mentioned	released	option_probability
Clef	imcs21	test	10582828	symptom_326	10582828	0.01553688	18.029781457968056	not_mentioned	0.9264	not_mentioned	correct	ok	not_mentioned	released	option_probability
Clef	imcs21	test	10582828	symptom_327	10582828	0.01553688	18.029781457968056	not_mentioned	0.809	not_mentioned	correct	ok	not_mentioned	released	option_probability
Clef	imcs21	test	10582828	symptom_328	10582828	0.01553688	18.029781457968056	not_mentioned	0.8674	not_mentioned	correct	ok	not_mentioned	released	option_probability
Clef	imcs21	test	10582828	symptom_329	10582828	0.01553688	18.029781457968056	not_mentioned	0.8788	not_mentioned	correct	ok	not_mentioned	released	option_probability
Clef	imcs21	test	10582828	symptom_330	10582828	0.01553688	18.029781457968056	not_mentioned	0.8111	not_mentioned	correct	ok	not_mentioned	released	option_probability
Clef	imcs21	test	10584027	symptom_000	10584027	0.01566216	18.37631508288905	not_mentioned	0.6303	uncertain	incorrect	ok	uncertain	released	option_probability
Clef	imcs21	test	10584027	symptom_001	10584027	0.01566216	18.37631508288905	positive	0.971	positive	correct	ok	positive	released	option_probability
Clef	imcs21	test	10584027	symptom_002	10584027	0.01566216	18.37631508288905	uncertain	0.395	negative	incorrect	ok	negative	released	option_probability
Clef	imcs21	test	10584027	symptom_003	10584027	0.01566216	18.37631508288905	not_mentioned	0.8442	not_mentioned	correct	ok	not_mentioned	released	option_probability
Clef	imcs21	test	10584027	symptom_004	10584027	0.01566216	18.37631508288905	not_mentioned	0.9442	not_mentioned	correct	ok	not_mentioned	released	option_probability
Clef	imcs21	test	10584027	symptom_005	10584027	0.01566216	18.37631508288905	not_mentioned	0.9017	not_mentioned	correct	ok	not_mentioned	released	option_probability
Clef	imcs21	test	10584027	symptom_006	10584027	0.01566216	18.37631508288905	not_mentioned	0.7524	not_mentioned	correct	ok	not_mentioned	released	option_probability
Clef	imcs21	test	10584027	symptom_007	10584027	0.01566216	18.37631508288905	not_mentioned	0.3447	uncertain	incorrect	ok	uncertain	released	option_probability
Clef	imcs21	test	10584027	symptom_008	10584027	0.01566216	18.37631508288905	not_mentioned	0.8888	not_mentioned	correct	ok	not_mentioned	released	option_probability
Clef	imcs21	test	10584027	symptom_009	10584027	0.01566216	18.37631508288905	positive	0.817	positive	correct	ok	positive	released	option_probability
Clef	imcs21	test	10584027	symptom_010	10584027	0.01566216	18.37631508288905	not_mentioned	0.8213	not_mentioned	correct	ok	not_mentioned	released	option_probability
Clef	imcs21	test	10584027	symptom_011	10584027	0.01566216	18.37631508288905	not_mentioned	0.7894	not_mentioned	correct	ok	not_mentioned	released	option_probability
Clef	imcs21	test	10584027	symptom_012	10584027	0.01566216	18.37631508288905	not_mentioned	0.8854	not_mentioned	correct	ok	not_mentioned	released	option_probability
Clef	imcs21	test	10584027	symptom_013	10584027	0.01566216	18.37631508288905	not_mentioned	0.8441	not_mentioned	correct	ok	not_mentioned	released	option_probability
Clef	imcs21	test	10584027	symptom_014	10584027	0.01566216	18.37631508288905	positive	0.8202	not_mentioned	incorrect	ok	not_mentioned	released	option_probability
Clef	imcs21	test	10584027	symptom_015	10584027	0.01566216	18.37631508288905	not_mentioned	0.7775	not_mentioned	correct	ok	not_mentioned	released	option_probability
Clef	imcs21	test	10584027	symptom_016	10584027	0.01566216	18.37631508288905	not_mentioned	0.8475	not_mentioned	correct	ok	not_mentioned	released	option_probability
Clef	imcs21	test	10584027	symptom_017	10584027	0.01566216	18.37631508288905	positive	0.821	positive	correct	ok	positive	released	option_probability
Clef	imcs21	test	10584027	symptom_018	10584027	0.01566216	18.37631508288905	positive	0.3276	not_mentioned	incorrect	ok	not_mentioned	released	option_probability
Clef	imcs21	test	10584027	symptom_019	10584027	0.01566216	18.37631508288905	not_mentioned	0.8245	not_mentioned	correct	ok	not_mentioned	released	option_probability
Clef	imcs21	test	10584027	symptom_020	10584027	0.01566216	18.37631508288905	not_mentioned	0.5715	not_mentioned	correct	ok	not_mentioned	released	option_probability
Clef	imcs21	test	10584027	symptom_021	10584027	0.01566216	18.37631508288905	uncertain	0.3437	positive	incorrect	ok	positive	released	option_probability
Clef	imcs21	test	10584027	symptom_022	10584027	0.01566216	18.37631508288905	not_mentioned	0.4286	not_mentioned	correct	ok	not_mentioned	released	option_probability
Clef	imcs21	test	10584027	symptom_023	10584027	0.01566216	18.37631508288905	not_mentioned	0.7847	not_mentioned	correct	ok	not_mentioned	released	option_probability
Clef	imcs21	test	10584027	symptom_024	10584027	0.01566216	18.37631508288905	not_mentioned	0.8738	not_mentioned	correct	ok	not_mentioned	released	option_probability
Clef	imcs21	test	10584027	symptom_025	10584027	0.01566216	18.37631508288905	not_mentioned	0.6369	not_mentioned	correct	ok	not_mentioned	released	option_probability
Clef	imcs21	test	10584027	symptom_026	10584027	0.01566216	18.37631508288905	not_mentioned	0.9147	not_mentioned	correct	ok	not_mentioned	released	option_probability
Clef	imcs21	test	10584027	symptom_027	10584027	0.01566216	18.37631508288905	uncertain	0.7199	positive	incorrect	ok	positive	released	option_probability
Clef	imcs21	test	10584027	symptom_028	10584027	0.01566216	18.37631508288905	not_mentioned	0.5272	negative	incorrect	ok	negative	released	option_probability
Clef	imcs21	test	10584027	symptom_029	10584027	0.01566216	18.37631508288905	not_mentioned	0.8545	not_mentioned	correct	ok	not_mentioned	released	option_probability
Clef	imcs21	test	10584027	symptom_030	10584027	0.01566216	18.37631508288905	positive	0.2691	not_mentioned	incorrect	ok	not_mentioned	released	option_probability
Clef	imcs21	test	10584027	symptom_031	10584027	0.01566216	18.37631508288905	positive	0.9382	positive	correct	ok	positive	released	option_probability
Clef	imcs21	test	10584027	symptom_032	10584027	0.01566216	18.37631508288905	not_mentioned	0.9149	not_mentioned	correct	ok	not_mentioned	released	option_probability
Clef	imcs21	test	10584027	symptom_033	10584027	0.01566216	18.37631508288905	not_mentioned	0.9055	not_mentioned	correct	ok	not_mentioned	released	option_probability
Clef	imcs21	test	10584027	symptom_034	10584027	0.01566216	18.37631508288905	not_mentioned	0.8878	not_mentioned	correct	ok	not_mentioned	released	option_probability
Clef	imcs21	test	10584027	symptom_035	10584027	0.01566216	18.37631508288905	not_mentioned	0.3595	not_mentioned	correct	ok	not_mentioned	released	option_probability
Clef	imcs21	test	10584027	symptom_036	10584027	0.01566216	18.37631508288905	not_mentioned	0.6285	not_mentioned	correct	ok	not_mentioned	released	option_probability
Clef	imcs21	test	10584027	symptom_037	10584027	0.01566216	18.37631508288905	not_mentioned	0.9185	not_mentioned	correct	ok	not_mentioned	released	option_probability
Clef	imcs21	test	10584027	symptom_038	10584027	0.01566216	18.37631508288905	not_mentioned	0.7671	not_mentioned	correct	ok	not_mentioned	released	option_probability
Clef	imcs21	test	10584027	symptom_039	10584027	0.01566216	18.37631508288905	not_mentioned	0.8548	not_mentioned	correct	ok	not_mentioned	released	option_probability
Clef	imcs21	test	10584027	symptom_040	10584027	0.01566216	18.37631508288905	not_mentioned	0.7413	not_mentioned	correct	ok	not_mentioned	released	option_probability
Clef	imcs21	test	10584027	symptom_041	10584027	0.01566216	18.37631508288905	not_mentioned	0.8727	not_mentioned	correct	ok	not_mentioned	released	option_probability
Clef	imcs21	test	10584027	symptom_042	10584027	0.01566216	18.37631508288905	not_mentioned	0.9018	not_mentioned	correct	ok	not_mentioned	released	option_probability
Clef	imcs21	test	10584027	symptom_043	10584027	0.01566216	18.37631508288905	not_mentioned	0.7977	not_mentioned	correct	ok	not_mentioned	released	option_probability
Clef	imcs21	test	10584027	symptom_044	10584027	0.01566216	18.37631508288905	positive	0.3699	not_mentioned	incorrect	ok	not_mentioned	released	option_probability
Clef	imcs21	test	10584027	symptom_045	10584027	0.01566216	18.37631508288905	not_mentioned	0.8024	not_mentioned	correct	ok	not_mentioned	released	option_probability
Clef	imcs21	test	10584027	symptom_046	10584027	0.01566216	18.37631508288905	not_mentioned	0.6615	not_mentioned	correct	ok	not_mentioned	released	option_probability
Clef	imcs21	test	10584027	symptom_047	10584027	0.01566216	18.37631508288905	not_mentioned	0.7372	not_mentioned	correct	ok	not_mentioned	released	option_probability
Clef	imcs21	test	10584027	symptom_048	10584027	0.01566216	18.37631508288905	not_mentioned	0.8372	not_mentioned	correct	ok	not_mentioned	released	option_probability
Clef	imcs21	test	10584027	symptom_049	10584027	0.01566216	18.37631508288905	not_mentioned	0.9129	not_mentioned	correct	ok	not_mentioned	released	option_probability
Clef	imcs21	test	10584027	symptom_050	10584027	0.01566216	18.37631508288905	not_mentioned	0.6367	not_mentioned	correct	ok	not_mentioned	released	option_probability
Clef	imcs21	test	10584027	symptom_051	10584027	0.01566216	18.37631508288905	not_mentioned	0.607	not_mentioned	correct	ok	not_mentioned	released	option_probability
Clef	imcs21	test	10584027	symptom_052	10584027	0.01566216	18.37631508288905	not_mentioned	0.463	uncertain	incorrect	ok	uncertain	released	option_probability
Clef	imcs21	test	10584027	symptom_053	10584027	0.01566216	18.37631508288905	not_mentioned	0.6119	not_mentioned	correct	ok	not_mentioned	released	option_probability
Clef	imcs21	test	10584027	symptom_054	10584027	0.01566216	18.37631508288905	not_mentioned	0.9138	not_mentioned	correct	ok	not_mentioned	released	option_probability
Clef	imcs21	test	10584027	symptom_055	10584027	0.01566216	18.37631508288905	not_mentioned	0.4275	not_mentioned	correct	ok	not_mentioned	released	option_probability
Clef	imcs21	test	10584027	symptom_056	10584027	0.01566216	18.37631508288905	not_mentioned	0.8864	not_mentioned	correct	ok	not_mentioned	released	option_probability
Clef	imcs21	test	10584027	symptom_057	10584027	0.01566216	18.37631508288905	not_mentioned	0.846	not_mentioned	correct	ok	not_mentioned	released	option_probability
Clef	imcs21	test	10584027	symptom_058	10584027	0.01566216	18.37631508288905	not_mentioned	0.8471	not_mentioned	correct	ok	not_mentioned	released	option_probability
Clef	imcs21	test	10584027	symptom_059	10584027	0.01566216	18.37631508288905	not_mentioned	0.8851	not_mentioned	correct	ok	not_mentioned	released	option_probability
Clef	imcs21	test	10584027	symptom_060	10584027	0.01566216	18.37631508288905	not_mentioned	0.5212	not_mentioned	correct	ok	not_mentioned	released	option_probability
Clef	imcs21	test	10584027	symptom_061	10584027	0.01566216	18.37631508288905	not_mentioned	0.8089	not_mentioned	correct	ok	not_mentioned	released	option_probability
Clef	imcs21	test	10584027	symptom_062	10584027	0.01566216	18.37631508288905	not_mentioned	0.7773	not_mentioned	correct	ok	not_mentioned	released	option_probability
Clef	imcs21	test	10584027	symptom_063	10584027	0.01566216	18.37631508288905	not_mentioned	0.731	not_mentioned	correct	ok	not_mentioned	released	option_probability
Clef	imcs21	test	10584027	symptom_064	10584027	0.01566216	18.37631508288905	not_mentioned	0.7608	not_mentioned	correct	ok	not_mentioned	released	option_probability
Clef	imcs21	test	10584027	symptom_065	10584027	0.01566216	18.37631508288905	not_mentioned	0.9554	not_mentioned	correct	ok	not_mentioned	released	option_probability
Clef	imcs21	test	10584027	symptom_066	10584027	0.01566216	18.37631508288905	not_mentioned	0.8214	not_mentioned	correct	ok	not_mentioned	released	option_probability
Clef	imcs21	test	10584027	symptom_067	10584027	0.01566216	18.37631508288905	positive	0.6411	positive	correct	ok	positive	released	option_probability
Clef	imcs21	test	10584027	symptom_068	10584027	0.01566216	18.37631508288905	not_mentioned	0.5206000000000001	not_mentioned	correct	ok	not_mentioned	released	option_probability
Clef	imcs21	test	10584027	symptom_069	10584027	0.01566216	18.37631508288905	not_mentioned	0.87	not_mentioned	correct	ok	not_mentioned	released	option_probability
Clef	imcs21	test	10584027	symptom_070	10584027	0.01566216	18.37631508288905	not_mentioned	0.9308	not_mentioned	correct	ok	not_mentioned	released	option_probability
Clef	imcs21	test	10584027	symptom_071	10584027	0.01566216	18.37631508288905	not_mentioned	0.808	not_mentioned	correct	ok	not_mentioned	released	option_probability
Clef	imcs21	test	10584027	symptom_072	10584027	0.01566216	18.37631508288905	not_mentioned	0.9118	not_mentioned	correct	ok	not_mentioned	released	option_probability
Clef	imcs21	test	10584027	symptom_073	10584027	0.01566216	18.37631508288905	not_mentioned	0.8905	not_mentioned	correct	ok	not_mentioned	released	option_probability
Clef	imcs21	test	10584027	symptom_074	10584027	0.01566216	18.37631508288905	not_mentioned	0.772	not_mentioned	correct	ok	not_mentioned	released	option_probability
Clef	imcs21	test	10584027	symptom_075	10584027	0.01566216	18.37631508288905	not_mentioned	0.9226	not_mentioned	correct	ok	not_mentioned	released	option_probability
Clef	imcs21	test	10584027	symptom_076	10584027	0.01566216	18.37631508288905	positive	0.5195	not_mentioned	incorrect	ok	not_mentioned	released	option_probability
Clef	imcs21	test	10584027	symptom_077	10584027	0.01566216	18.37631508288905	not_mentioned	0.65	not_mentioned	correct	ok	not_mentioned	released	option_probability
Clef	imcs21	test	10584027	symptom_078	10584027	0.01566216	18.37631508288905	not_mentioned	0.7569	not_mentioned	correct	ok	not_mentioned	released	option_probability
Clef	imcs21	test	10584027	symptom_079	10584027	0.01566216	18.37631508288905	not_mentioned	0.7301	not_mentioned	correct	ok	not_mentioned	released	option_probability
Clef	imcs21	test	10584027	symptom_080	10584027	0.01566216	18.37631508288905	not_mentioned	0.827	not_mentioned	correct	ok	not_mentioned	released	option_probability
Clef	imcs21	test	10584027	symptom_081	10584027	0.01566216	18.37631508288905	not_mentioned	0.7829	not_mentioned	correct	ok	not_mentioned	released	option_probability
Clef	imcs21	test	10584027	symptom_082	10584027	0.01566216	18.37631508288905	not_mentioned	0.9172	not_mentioned	correct	ok	not_mentioned	released	option_probability
Clef	imcs21	test	10584027	symptom_083	10584027	0.01566216	18.37631508288905	not_mentioned	0.7719	not_mentioned	correct	ok	not_mentioned	released	option_probability
Clef	imcs21	test	10584027	symptom_084	10584027	0.01566216	18.37631508288905	not_mentioned	0.629	not_mentioned	correct	ok	not_mentioned	released	option_probability
Clef	imcs21	test	10584027	symptom_085	10584027	0.01566216	18.37631508288905	not_mentioned	0.7872	not_mentioned	correct	ok	not_mentioned	released	option_probability
Clef	imcs21	test	10584027	symptom_086	10584027	0.01566216	18.37631508288905	not_mentioned	0.8342	not_mentioned	correct	ok	not_mentioned	released	option_probability
Clef	imcs21	test	10584027	symptom_087	10584027	0.01566216	18.37631508288905	not_mentioned	0.7947	not_mentioned	correct	ok	not_mentioned	released	option_probability
Clef	imcs21	test	10584027	symptom_088	10584027	0.01566216	18.37631508288905	not_mentioned	0.8802	not_mentioned	correct	ok	not_mentioned	released	option_probability
Clef	imcs21	test	10584027	symptom_089	10584027	0.01566216	18.37631508288905	not_mentioned	0.7166	not_mentioned	correct	ok	not_mentioned	released	option_probability
Clef	imcs21	test	10584027	symptom_090	10584027	0.01566216	18.37631508288905	not_mentioned	0.8536	not_mentioned	correct	ok	not_mentioned	released	option_probability
Clef	imcs21	test	10584027	symptom_091	10584027	0.01566216	18.37631508288905	not_mentioned	0.8681	not_mentioned	correct	ok	not_mentioned	released	option_probability
Clef	imcs21	test	10584027	symptom_092	10584027	0.01566216	18.37631508288905	not_mentioned	0.7989	not_mentioned	correct	ok	not_mentioned	released	option_probability
Clef	imcs21	test	10584027	symptom_093	10584027	0.01566216	18.37631508288905	not_mentioned	0.7608	not_mentioned	correct	ok	not_mentioned	released	option_probability
Clef	imcs21	test	10584027	symptom_094	10584027	0.01566216	18.37631508288905	not_mentioned	0.8928	not_mentioned	correct	ok	not_mentioned	released	option_probability
Clef	imcs21	test	10584027	symptom_095	10584027	0.01566216	18.37631508288905	not_mentioned	0.8896	not_mentioned	correct	ok	not_mentioned	released	option_probability
Clef	imcs21	test	10584027	symptom_096	10584027	0.01566216	18.37631508288905	not_mentioned	0.7373	not_mentioned	correct	ok	not_mentioned	released	option_probability
Clef	imcs21	test	10584027	symptom_097	10584027	0.01566216	18.37631508288905	not_mentioned	0.8407	not_mentioned	correct	ok	not_mentioned	released	option_probability
Clef	imcs21	test	10584027	symptom_098	10584027	0.01566216	18.37631508288905	not_mentioned	0.765	not_mentioned	correct	ok	not_mentioned	released	option_probability
Clef	imcs21	test	10584027	symptom_099	10584027	0.01566216	18.37631508288905	not_mentioned	0.7999	not_mentioned	correct	ok	not_mentioned	released	option_probability
Clef	imcs21	test	10584027	symptom_100	10584027	0.01566216	18.37631508288905	not_mentioned	0.9106	not_mentioned	correct	ok	not_mentioned	released	option_probability
Clef	imcs21	test	10584027	symptom_101	10584027	0.01566216	18.37631508288905	not_mentioned	0.8854	not_mentioned	correct	ok	not_mentioned	released	option_probability
Clef	imcs21	test	10584027	symptom_102	10584027	0.01566216	18.37631508288905	not_mentioned	0.8625	not_mentioned	correct	ok	not_mentioned	released	option_probability
Clef	imcs21	test	10584027	symptom_103	10584027	0.01566216	18.37631508288905	not_mentioned	0.8988	not_mentioned	correct	ok	not_mentioned	released	option_probability
Clef	imcs21	test	10584027	symptom_104	10584027	0.01566216	18.37631508288905	not_mentioned	0.9079	not_mentioned	correct	ok	not_mentioned	released	option_probability
Clef	imcs21	test	10584027	symptom_105	10584027	0.01566216	18.37631508288905	not_mentioned	0.8857	not_mentioned	correct	ok	not_mentioned	released	option_probability
Clef	imcs21	test	10584027	symptom_106	10584027	0.01566216	18.37631508288905	not_mentioned	0.8752	not_mentioned	correct	ok	not_mentioned	released	option_probability
Clef	imcs21	test	10584027	symptom_107	10584027	0.01566216	18.37631508288905	not_mentioned	0.9183	not_mentioned	correct	ok	not_mentioned	released	option_probability
Clef	imcs21	test	10584027	symptom_108	10584027	0.01566216	18.37631508288905	not_mentioned	0.795	not_mentioned	correct	ok	not_mentioned	released	option_probability
Clef	imcs21	test	10584027	symptom_109	10584027	0.01566216	18.37631508288905	not_mentioned	0.7297	not_mentioned	correct	ok	not_mentioned	released	option_probability
Clef	imcs21	test	10584027	symptom_110	10584027	0.01566216	18.37631508288905	not_mentioned	0.8455	not_mentioned	correct	ok	not_mentioned	released	option_probability
Clef	imcs21	test	10584027	symptom_111	10584027	0.01566216	18.37631508288905	not_mentioned	0.7901	not_mentioned	correct	ok	not_mentioned	released	option_probability
Clef	imcs21	test	10584027	symptom_112	10584027	0.01566216	18.37631508288905	not_mentioned	0.8809	not_mentioned	correct	ok	not_mentioned	released	option_probability
Clef	imcs21	test	10584027	symptom_113	10584027	0.01566216	18.37631508288905	not_mentioned	0.796	not_mentioned	correct	ok	not_mentioned	released	option_probability
Clef	imcs21	test	10584027	symptom_114	10584027	0.01566216	18.37631508288905	not_mentioned	0.9116	not_mentioned	correct	ok	not_mentioned	released	option_probability
Clef	imcs21	test	10584027	symptom_115	10584027	0.01566216	18.37631508288905	not_mentioned	0.8041	not_mentioned	correct	ok	not_mentioned	released	option_probability
Clef	imcs21	test	10584027	symptom_116	10584027	0.01566216	18.37631508288905	not_mentioned	0.8516	not_mentioned	correct	ok	not_mentioned	released	option_probability
Clef	imcs21	test	10584027	symptom_117	10584027	0.01566216	18.37631508288905	not_mentioned	0.8939	not_mentioned	correct	ok	not_mentioned	released	option_probability
Clef	imcs21	test	10584027	symptom_118	10584027	0.01566216	18.37631508288905	not_mentioned	0.6869	not_mentioned	correct	ok	not_mentioned	released	option_probability
Clef	imcs21	test	10584027	symptom_119	10584027	0.01566216	18.37631508288905	not_mentioned	0.849	not_mentioned	correct	ok	not_mentioned	released	option_probability
Clef	imcs21	test	10584027	symptom_120	10584027	0.01566216	18.37631508288905	not_mentioned	0.6714	not_mentioned	correct	ok	not_mentioned	released	option_probability
Clef	imcs21	test	10584027	symptom_121	10584027	0.01566216	18.37631508288905	not_mentioned	0.6126	not_mentioned	correct	ok	not_mentioned	released	option_probability
Clef	imcs21	test	10584027	symptom_122	10584027	0.01566216	18.37631508288905	not_mentioned	0.7362	not_mentioned	correct	ok	not_mentioned	released	option_probability
Clef	imcs21	test	10584027	symptom_123	10584027	0.01566216	18.37631508288905	not_mentioned	0.8134	not_mentioned	correct	ok	not_mentioned	released	option_probability
Clef	imcs21	test	10584027	symptom_124	10584027	0.01566216	18.37631508288905	not_mentioned	0.9031	not_mentioned	correct	ok	not_mentioned	released	option_probability
Clef	imcs21	test	10584027	symptom_125	10584027	0.01566216	18.37631508288905	not_mentioned	0.6922	not_mentioned	correct	ok	not_mentioned	released	option_probability
Clef	imcs21	test	10584027	symptom_126	10584027	0.01566216	18.37631508288905	not_mentioned	0.9261	not_mentioned	correct	ok	not_mentioned	released	option_probability
Clef	imcs21	test	10584027	symptom_127	10584027	0.01566216	18.37631508288905	not_mentioned	0.956	not_mentioned	correct	ok	not_mentioned	released	option_probability
Clef	imcs21	test	10584027	symptom_128	10584027	0.01566216	18.37631508288905	not_mentioned	0.6483	not_mentioned	correct	ok	not_mentioned	released	option_probability
Clef	imcs21	test	10584027	symptom_129	10584027	0.01566216	18.37631508288905	uncertain	0.433	not_mentioned	incorrect	ok	not_mentioned	released	option_probability
Clef	imcs21	test	10584027	symptom_130	10584027	0.01566216	18.37631508288905	not_mentioned	0.8101	not_mentioned	correct	ok	not_mentioned	released	option_probability
Clef	imcs21	test	10584027	symptom_131	10584027	0.01566216	18.37631508288905	not_mentioned	0.7028	not_mentioned	correct	ok	not_mentioned	released	option_probability
Clef	imcs21	test	10584027	symptom_132	10584027	0.01566216	18.37631508288905	not_mentioned	0.8768	not_mentioned	correct	ok	not_mentioned	released	option_probability
Clef	imcs21	test	10584027	symptom_133	10584027	0.01566216	18.37631508288905	not_mentioned	0.8343	not_mentioned	correct	ok	not_mentioned	released	option_probability
Clef	imcs21	test	10584027	symptom_134	10584027	0.01566216	18.37631508288905	not_mentioned	0.41	not_mentioned	correct	ok	not_mentioned	released	option_probability
Clef	imcs21	test	10584027	symptom_135	10584027	0.01566216	18.37631508288905	not_mentioned	0.7348	not_mentioned	correct	ok	not_mentioned	released	option_probability
Clef	imcs21	test	10584027	symptom_136	10584027	0.01566216	18.37631508288905	not_mentioned	0.6802	not_mentioned	correct	ok	not_mentioned	released	option_probability
Clef	imcs21	test	10584027	symptom_137	10584027	0.01566216	18.37631508288905	not_mentioned	0.9078	not_mentioned	correct	ok	not_mentioned	released	option_probability
Clef	imcs21	test	10584027	symptom_138	10584027	0.01566216	18.37631508288905	not_mentioned	0.7295	not_mentioned	correct	ok	not_mentioned	released	option_probability
Clef	imcs21	test	10584027	symptom_139	10584027	0.01566216	18.37631508288905	not_mentioned	0.8814	not_mentioned	correct	ok	not_mentioned	released	option_probability
Clef	imcs21	test	10584027	symptom_140	10584027	0.01566216	18.37631508288905	not_mentioned	0.8722	not_mentioned	correct	ok	not_mentioned	released	option_probability
Clef	imcs21	test	10584027	symptom_141	10584027	0.01566216	18.37631508288905	not_mentioned	0.8958	not_mentioned	correct	ok	not_mentioned	released	option_probability
Clef	imcs21	test	10584027	symptom_142	10584027	0.01566216	18.37631508288905	not_mentioned	0.737	not_mentioned	correct	ok	not_mentioned	released	option_probability
Clef	imcs21	test	10584027	symptom_143	10584027	0.01566216	18.37631508288905	not_mentioned	0.8926	not_mentioned	correct	ok	not_mentioned	released	option_probability
Clef	imcs21	test	10584027	symptom_144	10584027	0.01566216	18.37631508288905	not_mentioned	0.8785	not_mentioned	correct	ok	not_mentioned	released	option_probability
Clef	imcs21	test	10584027	symptom_145	10584027	0.01566216	18.37631508288905	not_mentioned	0.6641	not_mentioned	correct	ok	not_mentioned	released	option_probability
Clef	imcs21	test	10584027	symptom_146	10584027	0.01566216	18.37631508288905	not_mentioned	0.689	not_mentioned	correct	ok	not_mentioned	released	option_probability
Clef	imcs21	test	10584027	symptom_147	10584027	0.01566216	18.37631508288905	not_mentioned	0.9181	not_mentioned	correct	ok	not_mentioned	released	option_probability
Clef	imcs21	test	10584027	symptom_148	10584027	0.01566216	18.37631508288905	not_mentioned	0.8275	not_mentioned	correct	ok	not_mentioned	released	option_probability
Clef	imcs21	test	10584027	symptom_149	10584027	0.01566216	18.37631508288905	not_mentioned	0.7492	not_mentioned	correct	ok	not_mentioned	released	option_probability
Clef	imcs21	test	10584027	symptom_150	10584027	0.01566216	18.37631508288905	not_mentioned	0.9438	not_mentioned	correct	ok	not_mentioned	released	option_probability
Clef	imcs21	test	10584027	symptom_151	10584027	0.01566216	18.37631508288905	not_mentioned	0.8308	not_mentioned	correct	ok	not_mentioned	released	option_probability
Clef	imcs21	test	10584027	symptom_152	10584027	0.01566216	18.37631508288905	not_mentioned	0.8674	not_mentioned	correct	ok	not_mentioned	released	option_probability
Clef	imcs21	test	10584027	symptom_153	10584027	0.01566216	18.37631508288905	not_mentioned	0.7925	not_mentioned	correct	ok	not_mentioned	released	option_probability
Clef	imcs21	test	10584027	symptom_154	10584027	0.01566216	18.37631508288905	positive	0.8914	not_mentioned	incorrect	ok	not_mentioned	released	option_probability
Clef	imcs21	test	10584027	symptom_155	10584027	0.01566216	18.37631508288905	not_mentioned	0.7311	not_mentioned	correct	ok	not_mentioned	released	option_probability
Clef	imcs21	test	10584027	symptom_156	10584027	0.01566216	18.37631508288905	not_mentioned	0.9292	not_mentioned	correct	ok	not_mentioned	released	option_probability
Clef	imcs21	test	10584027	symptom_157	10584027	0.01566216	18.37631508288905	not_mentioned	0.8682	not_mentioned	correct	ok	not_mentioned	released	option_probability
Clef	imcs21	test	10584027	symptom_158	10584027	0.01566216	18.37631508288905	not_mentioned	0.8371	not_mentioned	correct	ok	not_mentioned	released	option_probability
Clef	imcs21	test	10584027	symptom_159	10584027	0.01566216	18.37631508288905	not_mentioned	0.848	not_mentioned	correct	ok	not_mentioned	released	option_probability
Clef	imcs21	test	10584027	symptom_160	10584027	0.01566216	18.37631508288905	not_mentioned	0.7852	not_mentioned	correct	ok	not_mentioned	released	option_probability
Clef	imcs21	test	10584027	symptom_161	10584027	0.01566216	18.37631508288905	not_mentioned	0.7562	not_mentioned	correct	ok	not_mentioned	released	option_probability
Clef	imcs21	test	10584027	symptom_162	10584027	0.01566216	18.37631508288905	negative	0.8227	negative	correct	ok	negative	released	option_probability
Clef	imcs21	test	10584027	symptom_163	10584027	0.01566216	18.37631508288905	not_mentioned	0.8017	not_mentioned	correct	ok	not_mentioned	released	option_probability
Clef	imcs21	test	10584027	symptom_164	10584027	0.01566216	18.37631508288905	not_mentioned	0.8049000000000001	not_mentioned	correct	ok	not_mentioned	released	option_probability
Clef	imcs21	test	10584027	symptom_165	10584027	0.01566216	18.37631508288905	not_mentioned	0.8076	not_mentioned	correct	ok	not_mentioned	released	option_probability
Clef	imcs21	test	10584027	symptom_166	10584027	0.01566216	18.37631508288905	not_mentioned	0.8498	not_mentioned	correct	ok	not_mentioned	released	option_probability
Clef	imcs21	test	10584027	symptom_167	10584027	0.01566216	18.37631508288905	not_mentioned	0.9005	not_mentioned	correct	ok	not_mentioned	released	option_probability
Clef	imcs21	test	10584027	symptom_168	10584027	0.01566216	18.37631508288905	not_mentioned	0.6109	not_mentioned	correct	ok	not_mentioned	released	option_probability
Clef	imcs21	test	10584027	symptom_169	10584027	0.01566216	18.37631508288905	not_mentioned	0.7193	not_mentioned	correct	ok	not_mentioned	released	option_probability
Clef	imcs21	test	10584027	symptom_170	10584027	0.01566216	18.37631508288905	not_mentioned	0.8483	not_mentioned	correct	ok	not_mentioned	released	option_probability
Clef	imcs21	test	10584027	symptom_171	10584027	0.01566216	18.37631508288905	not_mentioned	0.8869	not_mentioned	correct	ok	not_mentioned	released	option_probability
Clef	imcs21	test	10584027	symptom_172	10584027	0.01566216	18.37631508288905	not_mentioned	0.5281	not_mentioned	correct	ok	not_mentioned	released	option_probability
Clef	imcs21	test	10584027	symptom_173	10584027	0.01566216	18.37631508288905	not_mentioned	0.7685	not_mentioned	correct	ok	not_mentioned	released	option_probability
Clef	imcs21	test	10584027	symptom_174	10584027	0.01566216	18.37631508288905	not_mentioned	0.8705	not_mentioned	correct	ok	not_mentioned	released	option_probability
Clef	imcs21	test	10584027	symptom_175	10584027	0.01566216	18.37631508288905	not_mentioned	0.9257	not_mentioned	correct	ok	not_mentioned	released	option_probability
Clef	imcs21	test	10584027	symptom_176	10584027	0.01566216	18.37631508288905	uncertain	0.6293	not_mentioned	incorrect	ok	not_mentioned	released	option_probability
Clef	imcs21	test	10584027	symptom_177	10584027	0.01566216	18.37631508288905	not_mentioned	0.8464	not_mentioned	correct	ok	not_mentioned	released	option_probability
Clef	imcs21	test	10584027	symptom_178	10584027	0.01566216	18.37631508288905	not_mentioned	0.6827	not_mentioned	correct	ok	not_mentioned	released	option_probability
Clef	imcs21	test	10584027	symptom_179	10584027	0.01566216	18.37631508288905	not_mentioned	0.7951	not_mentioned	correct	ok	not_mentioned	released	option_probability
Clef	imcs21	test	10584027	symptom_180	10584027	0.01566216	18.37631508288905	not_mentioned	0.8234	not_mentioned	correct	ok	not_mentioned	released	option_probability
Clef	imcs21	test	10584027	symptom_181	10584027	0.01566216	18.37631508288905	not_mentioned	0.4237	not_mentioned	correct	ok	not_mentioned	released	option_probability
Clef	imcs21	test	10584027	symptom_182	10584027	0.01566216	18.37631508288905	not_mentioned	0.6588	not_mentioned	correct	ok	not_mentioned	released	option_probability
Clef	imcs21	test	10584027	symptom_183	10584027	0.01566216	18.37631508288905	not_mentioned	0.8551	not_mentioned	correct	ok	not_mentioned	released	option_probability
Clef	imcs21	test	10584027	symptom_184	10584027	0.01566216	18.37631508288905	not_mentioned	0.9363	not_mentioned	correct	ok	not_mentioned	released	option_probability
Clef	imcs21	test	10584027	symptom_185	10584027	0.01566216	18.37631508288905	not_mentioned	0.4581	not_mentioned	correct	ok	not_mentioned	released	option_probability
Clef	imcs21	test	10584027	symptom_186	10584027	0.01566216	18.37631508288905	not_mentioned	0.9047	not_mentioned	correct	ok	not_mentioned	released	option_probability
Clef	imcs21	test	10584027	symptom_187	10584027	0.01566216	18.37631508288905	not_mentioned	0.5784	not_mentioned	correct	ok	not_mentioned	released	option_probability
Clef	imcs21	test	10584027	symptom_188	10584027	0.01566216	18.37631508288905	not_mentioned	0.7221	not_mentioned	correct	ok	not_mentioned	released	option_probability
Clef	imcs21	test	10584027	symptom_189	10584027	0.01566216	18.37631508288905	not_mentioned	0.5195	not_mentioned	correct	ok	not_mentioned	released	option_probability
Clef	imcs21	test	10584027	symptom_190	10584027	0.01566216	18.37631508288905	not_mentioned	0.9006	not_mentioned	correct	ok	not_mentioned	released	option_probability
Clef	imcs21	test	10584027	symptom_191	10584027	0.01566216	18.37631508288905	not_mentioned	0.853	not_mentioned	correct	ok	not_mentioned	released	option_probability
Clef	imcs21	test	10584027	symptom_192	10584027	0.01566216	18.37631508288905	not_mentioned	0.6768000000000001	not_mentioned	correct	ok	not_mentioned	released	option_probability
Clef	imcs21	test	10584027	symptom_193	10584027	0.01566216	18.37631508288905	not_mentioned	0.7927	not_mentioned	correct	ok	not_mentioned	released	option_probability
Clef	imcs21	test	10584027	symptom_194	10584027	0.01566216	18.37631508288905	not_mentioned	0.7858	not_mentioned	correct	ok	not_mentioned	released	option_probability
Clef	imcs21	test	10584027	symptom_195	10584027	0.01566216	18.37631508288905	not_mentioned	0.9563	not_mentioned	correct	ok	not_mentioned	released	option_probability
Clef	imcs21	test	10584027	symptom_196	10584027	0.01566216	18.37631508288905	not_mentioned	0.9453	not_mentioned	correct	ok	not_mentioned	released	option_probability
Clef	imcs21	test	10584027	symptom_197	10584027	0.01566216	18.37631508288905	not_mentioned	0.9257	not_mentioned	correct	ok	not_mentioned	released	option_probability
Clef	imcs21	test	10584027	symptom_198	10584027	0.01566216	18.37631508288905	not_mentioned	0.8708	not_mentioned	correct	ok	not_mentioned	released	option_probability
Clef	imcs21	test	10584027	symptom_199	10584027	0.01566216	18.37631508288905	not_mentioned	0.8555	not_mentioned	correct	ok	not_mentioned	released	option_probability
Clef	imcs21	test	10584027	symptom_200	10584027	0.01566216	18.37631508288905	not_mentioned	0.8014	not_mentioned	correct	ok	not_mentioned	released	option_probability
Clef	imcs21	test	10584027	symptom_201	10584027	0.01566216	18.37631508288905	not_mentioned	0.6667	not_mentioned	correct	ok	not_mentioned	released	option_probability
Clef	imcs21	test	10584027	symptom_202	10584027	0.01566216	18.37631508288905	uncertain	0.371	not_mentioned	incorrect	ok	not_mentioned	released	option_probability
Clef	imcs21	test	10584027	symptom_203	10584027	0.01566216	18.37631508288905	not_mentioned	0.9415	not_mentioned	correct	ok	not_mentioned	released	option_probability
Clef	imcs21	test	10584027	symptom_204	10584027	0.01566216	18.37631508288905	not_mentioned	0.9137	not_mentioned	correct	ok	not_mentioned	released	option_probability
Clef	imcs21	test	10584027	symptom_205	10584027	0.01566216	18.37631508288905	not_mentioned	0.9196	not_mentioned	correct	ok	not_mentioned	released	option_probability
Clef	imcs21	test	10584027	symptom_206	10584027	0.01566216	18.37631508288905	not_mentioned	0.9074	not_mentioned	correct	ok	not_mentioned	released	option_probability
Clef	imcs21	test	10584027	symptom_207	10584027	0.01566216	18.37631508288905	not_mentioned	0.8327	not_mentioned	correct	ok	not_mentioned	released	option_probability
Clef	imcs21	test	10584027	symptom_208	10584027	0.01566216	18.37631508288905	not_mentioned	0.8572	not_mentioned	correct	ok	not_mentioned	released	option_probability
Clef	imcs21	test	10584027	symptom_209	10584027	0.01566216	18.37631508288905	not_mentioned	0.9033	not_mentioned	correct	ok	not_mentioned	released	option_probability
Clef	imcs21	test	10584027	symptom_210	10584027	0.01566216	18.37631508288905	not_mentioned	0.8827	not_mentioned	correct	ok	not_mentioned	released	option_probability
Clef	imcs21	test	10584027	symptom_211	10584027	0.01566216	18.37631508288905	not_mentioned	0.7386	not_mentioned	correct	ok	not_mentioned	released	option_probability
Clef	imcs21	test	10584027	symptom_212	10584027	0.01566216	18.37631508288905	not_mentioned	0.8685	not_mentioned	correct	ok	not_mentioned	released	option_probability
Clef	imcs21	test	10584027	symptom_213	10584027	0.01566216	18.37631508288905	not_mentioned	0.9251	not_mentioned	correct	ok	not_mentioned	released	option_probability
Clef	imcs21	test	10584027	symptom_214	10584027	0.01566216	18.37631508288905	not_mentioned	0.8967	not_mentioned	correct	ok	not_mentioned	released	option_probability
Clef	imcs21	test	10584027	symptom_215	10584027	0.01566216	18.37631508288905	not_mentioned	0.8193	not_mentioned	correct	ok	not_mentioned	released	option_probability
Clef	imcs21	test	10584027	symptom_216	10584027	0.01566216	18.37631508288905	not_mentioned	0.8778	not_mentioned	correct	ok	not_mentioned	released	option_probability
Clef	imcs21	test	10584027	symptom_217	10584027	0.01566216	18.37631508288905	not_mentioned	0.8004	not_mentioned	correct	ok	not_mentioned	released	option_probability
Clef	imcs21	test	10584027	symptom_218	10584027	0.01566216	18.37631508288905	not_mentioned	0.8315	not_mentioned	correct	ok	not_mentioned	released	option_probability
Clef	imcs21	test	10584027	symptom_219	10584027	0.01566216	18.37631508288905	not_mentioned	0.696	not_mentioned	correct	ok	not_mentioned	released	option_probability
Clef	imcs21	test	10584027	symptom_220	10584027	0.01566216	18.37631508288905	not_mentioned	0.5309	not_mentioned	correct	ok	not_mentioned	released	option_probability
Clef	imcs21	test	10584027	symptom_221	10584027	0.01566216	18.37631508288905	not_mentioned	0.8126	not_mentioned	correct	ok	not_mentioned	released	option_probability
Clef	imcs21	test	10584027	symptom_222	10584027	0.01566216	18.37631508288905	not_mentioned	0.7211	not_mentioned	correct	ok	not_mentioned	released	option_probability
Clef	imcs21	test	10584027	symptom_223	10584027	0.01566216	18.37631508288905	not_mentioned	0.8619	not_mentioned	correct	ok	not_mentioned	released	option_probability
Clef	imcs21	test	10584027	symptom_224	10584027	0.01566216	18.37631508288905	not_mentioned	0.707	not_mentioned	correct	ok	not_mentioned	released	option_probability
Clef	imcs21	test	10584027	symptom_225	10584027	0.01566216	18.37631508288905	negative	0.5332	not_mentioned	incorrect	ok	not_mentioned	released	option_probability
Clef	imcs21	test	10584027	symptom_226	10584027	0.01566216	18.37631508288905	not_mentioned	0.8314	not_mentioned	correct	ok	not_mentioned	released	option_probability
Clef	imcs21	test	10584027	symptom_227	10584027	0.01566216	18.37631508288905	not_mentioned	0.9193	not_mentioned	correct	ok	not_mentioned	released	option_probability
Clef	imcs21	test	10584027	symptom_228	10584027	0.01566216	18.37631508288905	not_mentioned	0.697	not_mentioned	correct	ok	not_mentioned	released	option_probability
Clef	imcs21	test	10584027	symptom_229	10584027	0.01566216	18.37631508288905	not_mentioned	0.9496	not_mentioned	correct	ok	not_mentioned	released	option_probability
Clef	imcs21	test	10584027	symptom_230	10584027	0.01566216	18.37631508288905	not_mentioned	0.5622	not_mentioned	correct	ok	not_mentioned	released	option_probability
Clef	imcs21	test	10584027	symptom_231	10584027	0.01566216	18.37631508288905	not_mentioned	0.8393	not_mentioned	correct	ok	not_mentioned	released	option_probability
Clef	imcs21	test	10584027	symptom_232	10584027	0.01566216	18.37631508288905	not_mentioned	0.7124	not_mentioned	correct	ok	not_mentioned	released	option_probability
Clef	imcs21	test	10584027	symptom_233	10584027	0.01566216	18.37631508288905	not_mentioned	0.9134	not_mentioned	correct	ok	not_mentioned	released	option_probability
Clef	imcs21	test	10584027	symptom_234	10584027	0.01566216	18.37631508288905	not_mentioned	0.8238	not_mentioned	correct	ok	not_mentioned	released	option_probability
Clef	imcs21	test	10584027	symptom_235	10584027	0.01566216	18.37631508288905	not_mentioned	0.8281000000000001	not_mentioned	correct	ok	not_mentioned	released	option_probability
Clef	imcs21	test	10584027	symptom_236	10584027	0.01566216	18.37631508288905	not_mentioned	0.8606	not_mentioned	correct	ok	not_mentioned	released	option_probability
Clef	imcs21	test	10584027	symptom_237	10584027	0.01566216	18.37631508288905	not_mentioned	0.7699	not_mentioned	correct	ok	not_mentioned	released	option_probability
Clef	imcs21	test	10584027	symptom_238	10584027	0.01566216	18.37631508288905	uncertain	0.7269	not_mentioned	incorrect	ok	not_mentioned	released	option_probability
Clef	imcs21	test	10584027	symptom_239	10584027	0.01566216	18.37631508288905	not_mentioned	0.6362	not_mentioned	correct	ok	not_mentioned	released	option_probability
Clef	imcs21	test	10584027	symptom_240	10584027	0.01566216	18.37631508288905	not_mentioned	0.9479	not_mentioned	correct	ok	not_mentioned	released	option_probability
Clef	imcs21	test	10584027	symptom_241	10584027	0.01566216	18.37631508288905	not_mentioned	0.8283	not_mentioned	correct	ok	not_mentioned	released	option_probability
Clef	imcs21	test	10584027	symptom_242	10584027	0.01566216	18.37631508288905	not_mentioned	0.9098	not_mentioned	correct	ok	not_mentioned	released	option_probability
Clef	imcs21	test	10584027	symptom_243	10584027	0.01566216	18.37631508288905	not_mentioned	0.6401	not_mentioned	correct	ok	not_mentioned	released	option_probability
Clef	imcs21	test	10584027	symptom_244	10584027	0.01566216	18.37631508288905	not_mentioned	0.6428	not_mentioned	correct	ok	not_mentioned	released	option_probability
Clef	imcs21	test	10584027	symptom_245	10584027	0.01566216	18.37631508288905	not_mentioned	0.9192	not_mentioned	correct	ok	not_mentioned	released	option_probability
Clef	imcs21	test	10584027	symptom_246	10584027	0.01566216	18.37631508288905	not_mentioned	0.8594	not_mentioned	correct	ok	not_mentioned	released	option_probability
Clef	imcs21	test	10584027	symptom_247	10584027	0.01566216	18.37631508288905	not_mentioned	0.4824	not_mentioned	correct	ok	not_mentioned	released	option_probability
Clef	imcs21	test	10584027	symptom_248	10584027	0.01566216	18.37631508288905	not_mentioned	0.6297	not_mentioned	correct	ok	not_mentioned	released	option_probability
Clef	imcs21	test	10584027	symptom_249	10584027	0.01566216	18.37631508288905	not_mentioned	0.8074	not_mentioned	correct	ok	not_mentioned	released	option_probability
Clef	imcs21	test	10584027	symptom_250	10584027	0.01566216	18.37631508288905	not_mentioned	0.8229	not_mentioned	correct	ok	not_mentioned	released	option_probability
Clef	imcs21	test	10584027	symptom_251	10584027	0.01566216	18.37631508288905	not_mentioned	0.7847	not_mentioned	correct	ok	not_mentioned	released	option_probability
Clef	imcs21	test	10584027	symptom_252	10584027	0.01566216	18.37631508288905	not_mentioned	0.8143	not_mentioned	correct	ok	not_mentioned	released	option_probability
Clef	imcs21	test	10584027	symptom_253	10584027	0.01566216	18.37631508288905	not_mentioned	0.7338	not_mentioned	correct	ok	not_mentioned	released	option_probability
Clef	imcs21	test	10584027	symptom_254	10584027	0.01566216	18.37631508288905	not_mentioned	0.7833	not_mentioned	correct	ok	not_mentioned	released	option_probability
Clef	imcs21	test	10584027	symptom_255	10584027	0.01566216	18.37631508288905	not_mentioned	0.7783	not_mentioned	correct	ok	not_mentioned	released	option_probability
Clef	imcs21	test	10584027	symptom_256	10584027	0.01566216	18.37631508288905	not_mentioned	0.5814	not_mentioned	correct	ok	not_mentioned	released	option_probability
Clef	imcs21	test	10584027	symptom_257	10584027	0.01566216	18.37631508288905	not_mentioned	0.9519	not_mentioned	correct	ok	not_mentioned	released	option_probability
Clef	imcs21	test	10584027	symptom_258	10584027	0.01566216	18.37631508288905	not_mentioned	0.8896000000000001	not_mentioned	correct	ok	not_mentioned	released	option_probability
Clef	imcs21	test	10584027	symptom_259	10584027	0.01566216	18.37631508288905	negative	0.5873	not_mentioned	incorrect	ok	not_mentioned	released	option_probability
Clef	imcs21	test	10584027	symptom_260	10584027	0.01566216	18.37631508288905	not_mentioned	0.3034	not_mentioned	correct	ok	not_mentioned	released	option_probability
Clef	imcs21	test	10584027	symptom_261	10584027	0.01566216	18.37631508288905	not_mentioned	0.5221	not_mentioned	correct	ok	not_mentioned	released	option_probability
Clef	imcs21	test	10584027	symptom_262	10584027	0.01566216	18.37631508288905	not_mentioned	0.6971	not_mentioned	correct	ok	not_mentioned	released	option_probability
Clef	imcs21	test	10584027	symptom_263	10584027	0.01566216	18.37631508288905	not_mentioned	0.8819	not_mentioned	correct	ok	not_mentioned	released	option_probability
Clef	imcs21	test	10584027	symptom_264	10584027	0.01566216	18.37631508288905	not_mentioned	0.6935	not_mentioned	correct	ok	not_mentioned	released	option_probability
Clef	imcs21	test	10584027	symptom_265	10584027	0.01566216	18.37631508288905	not_mentioned	0.6035	not_mentioned	correct	ok	not_mentioned	released	option_probability
Clef	imcs21	test	10584027	symptom_266	10584027	0.01566216	18.37631508288905	not_mentioned	0.8476	not_mentioned	correct	ok	not_mentioned	released	option_probability
Clef	imcs21	test	10584027	symptom_267	10584027	0.01566216	18.37631508288905	not_mentioned	0.7007	not_mentioned	correct	ok	not_mentioned	released	option_probability
Clef	imcs21	test	10584027	symptom_268	10584027	0.01566216	18.37631508288905	not_mentioned	0.7363	not_mentioned	correct	ok	not_mentioned	released	option_probability
Clef	imcs21	test	10584027	symptom_269	10584027	0.01566216	18.37631508288905	not_mentioned	0.8442	not_mentioned	correct	ok	not_mentioned	released	option_probability
Clef	imcs21	test	10584027	symptom_270	10584027	0.01566216	18.37631508288905	not_mentioned	0.74	not_mentioned	correct	ok	not_mentioned	released	option_probability
Clef	imcs21	test	10584027	symptom_271	10584027	0.01566216	18.37631508288905	not_mentioned	0.731	not_mentioned	correct	ok	not_mentioned	released	option_probability
Clef	imcs21	test	10584027	symptom_272	10584027	0.01566216	18.37631508288905	not_mentioned	0.9245	not_mentioned	correct	ok	not_mentioned	released	option_probability
Clef	imcs21	test	10584027	symptom_273	10584027	0.01566216	18.37631508288905	not_mentioned	0.8468	not_mentioned	correct	ok	not_mentioned	released	option_probability
Clef	imcs21	test	10584027	symptom_274	10584027	0.01566216	18.37631508288905	not_mentioned	0.7469	not_mentioned	correct	ok	not_mentioned	released	option_probability
Clef	imcs21	test	10584027	symptom_275	10584027	0.01566216	18.37631508288905	not_mentioned	0.5766	not_mentioned	correct	ok	not_mentioned	released	option_probability
Clef	imcs21	test	10584027	symptom_276	10584027	0.01566216	18.37631508288905	not_mentioned	0.763	not_mentioned	correct	ok	not_mentioned	released	option_probability
Clef	imcs21	test	10584027	symptom_277	10584027	0.01566216	18.37631508288905	not_mentioned	0.7087	not_mentioned	correct	ok	not_mentioned	released	option_probability
Clef	imcs21	test	10584027	symptom_278	10584027	0.01566216	18.37631508288905	not_mentioned	0.7854	not_mentioned	correct	ok	not_mentioned	released	option_probability
Clef	imcs21	test	10584027	symptom_279	10584027	0.01566216	18.37631508288905	not_mentioned	0.9056	not_mentioned	correct	ok	not_mentioned	released	option_probability
Clef	imcs21	test	10584027	symptom_280	10584027	0.01566216	18.37631508288905	not_mentioned	0.8954	not_mentioned	correct	ok	not_mentioned	released	option_probability
Clef	imcs21	test	10584027	symptom_281	10584027	0.01566216	18.37631508288905	not_mentioned	0.731	not_mentioned	correct	ok	not_mentioned	released	option_probability
Clef	imcs21	test	10584027	symptom_282	10584027	0.01566216	18.37631508288905	not_mentioned	0.8138	not_mentioned	correct	ok	not_mentioned	released	option_probability
Clef	imcs21	test	10584027	symptom_283	10584027	0.01566216	18.37631508288905	not_mentioned	0.8276	not_mentioned	correct	ok	not_mentioned	released	option_probability
Clef	imcs21	test	10584027	symptom_284	10584027	0.01566216	18.37631508288905	not_mentioned	0.682	not_mentioned	correct	ok	not_mentioned	released	option_probability
Clef	imcs21	test	10584027	symptom_285	10584027	0.01566216	18.37631508288905	not_mentioned	0.5826	not_mentioned	correct	ok	not_mentioned	released	option_probability
Clef	imcs21	test	10584027	symptom_286	10584027	0.01566216	18.37631508288905	not_mentioned	0.6387	not_mentioned	correct	ok	not_mentioned	released	option_probability
Clef	imcs21	test	10584027	symptom_287	10584027	0.01566216	18.37631508288905	not_mentioned	0.7812	not_mentioned	correct	ok	not_mentioned	released	option_probability
Clef	imcs21	test	10584027	symptom_288	10584027	0.01566216	18.37631508288905	not_mentioned	0.926	not_mentioned	correct	ok	not_mentioned	released	option_probability
Clef	imcs21	test	10584027	symptom_289	10584027	0.01566216	18.37631508288905	not_mentioned	0.6439	not_mentioned	correct	ok	not_mentioned	released	option_probability
Clef	imcs21	test	10584027	symptom_290	10584027	0.01566216	18.37631508288905	not_mentioned	0.5356	not_mentioned	correct	ok	not_mentioned	released	option_probability
Clef	imcs21	test	10584027	symptom_291	10584027	0.01566216	18.37631508288905	not_mentioned	0.7648	not_mentioned	correct	ok	not_mentioned	released	option_probability
Clef	imcs21	test	10584027	symptom_292	10584027	0.01566216	18.37631508288905	not_mentioned	0.7282	not_mentioned	correct	ok	not_mentioned	released	option_probability
Clef	imcs21	test	10584027	symptom_293	10584027	0.01566216	18.37631508288905	not_mentioned	0.7452	not_mentioned	correct	ok	not_mentioned	released	option_probability
Clef	imcs21	test	10584027	symptom_294	10584027	0.01566216	18.37631508288905	not_mentioned	0.84	not_mentioned	correct	ok	not_mentioned	released	option_probability
Clef	imcs21	test	10584027	symptom_295	10584027	0.01566216	18.37631508288905	not_mentioned	0.616	not_mentioned	correct	ok	not_mentioned	released	option_probability
Clef	imcs21	test	10584027	symptom_296	10584027	0.01566216	18.37631508288905	not_mentioned	0.9065	not_mentioned	correct	ok	not_mentioned	released	option_probability
Clef	imcs21	test	10584027	symptom_297	10584027	0.01566216	18.37631508288905	not_mentioned	0.8134	not_mentioned	correct	ok	not_mentioned	released	option_probability
Clef	imcs21	test	10584027	symptom_298	10584027	0.01566216	18.37631508288905	not_mentioned	0.8384	not_mentioned	correct	ok	not_mentioned	released	option_probability
Clef	imcs21	test	10584027	symptom_299	10584027	0.01566216	18.37631508288905	not_mentioned	0.8939	not_mentioned	correct	ok	not_mentioned	released	option_probability
Clef	imcs21	test	10584027	symptom_300	10584027	0.01566216	18.37631508288905	not_mentioned	0.7813	not_mentioned	correct	ok	not_mentioned	released	option_probability
Clef	imcs21	test	10584027	symptom_301	10584027	0.01566216	18.37631508288905	not_mentioned	0.6152	not_mentioned	correct	ok	not_mentioned	released	option_probability
Clef	imcs21	test	10584027	symptom_302	10584027	0.01566216	18.37631508288905	not_mentioned	0.6115	not_mentioned	correct	ok	not_mentioned	released	option_probability
Clef	imcs21	test	10584027	symptom_303	10584027	0.01566216	18.37631508288905	not_mentioned	0.6452	not_mentioned	correct	ok	not_mentioned	released	option_probability
Clef	imcs21	test	10584027	symptom_304	10584027	0.01566216	18.37631508288905	not_mentioned	0.9049	not_mentioned	correct	ok	not_mentioned	released	option_probability
Clef	imcs21	test	10584027	symptom_305	10584027	0.01566216	18.37631508288905	not_mentioned	0.8193	not_mentioned	correct	ok	not_mentioned	released	option_probability
Clef	imcs21	test	10584027	symptom_306	10584027	0.01566216	18.37631508288905	not_mentioned	0.5483	not_mentioned	correct	ok	not_mentioned	released	option_probability
Clef	imcs21	test	10584027	symptom_307	10584027	0.01566216	18.37631508288905	not_mentioned	0.7526	not_mentioned	correct	ok	not_mentioned	released	option_probability
Clef	imcs21	test	10584027	symptom_308	10584027	0.01566216	18.37631508288905	not_mentioned	0.8717	not_mentioned	correct	ok	not_mentioned	released	option_probability
Clef	imcs21	test	10584027	symptom_309	10584027	0.01566216	18.37631508288905	not_mentioned	0.7437	not_mentioned	correct	ok	not_mentioned	released	option_probability
Clef	imcs21	test	10584027	symptom_310	10584027	0.01566216	18.37631508288905	not_mentioned	0.768	not_mentioned	correct	ok	not_mentioned	released	option_probability
Clef	imcs21	test	10584027	symptom_311	10584027	0.01566216	18.37631508288905	not_mentioned	0.7871	not_mentioned	correct	ok	not_mentioned	released	option_probability
Clef	imcs21	test	10584027	symptom_312	10584027	0.01566216	18.37631508288905	not_mentioned	0.872	not_mentioned	correct	ok	not_mentioned	released	option_probability
Clef	imcs21	test	10584027	symptom_313	10584027	0.01566216	18.37631508288905	not_mentioned	0.6598	not_mentioned	correct	ok	not_mentioned	released	option_probability
Clef	imcs21	test	10584027	symptom_314	10584027	0.01566216	18.37631508288905	not_mentioned	0.651	not_mentioned	correct	ok	not_mentioned	released	option_probability
Clef	imcs21	test	10584027	symptom_315	10584027	0.01566216	18.37631508288905	not_mentioned	0.7118	not_mentioned	correct	ok	not_mentioned	released	option_probability
Clef	imcs21	test	10584027	symptom_316	10584027	0.01566216	18.37631508288905	not_mentioned	0.6948	not_mentioned	correct	ok	not_mentioned	released	option_probability
Clef	imcs21	test	10584027	symptom_317	10584027	0.01566216	18.37631508288905	not_mentioned	0.5854	not_mentioned	correct	ok	not_mentioned	released	option_probability
Clef	imcs21	test	10584027	symptom_318	10584027	0.01566216	18.37631508288905	not_mentioned	0.8881	not_mentioned	correct	ok	not_mentioned	released	option_probability
Clef	imcs21	test	10584027	symptom_319	10584027	0.01566216	18.37631508288905	not_mentioned	0.8076	not_mentioned	correct	ok	not_mentioned	released	option_probability
Clef	imcs21	test	10584027	symptom_320	10584027	0.01566216	18.37631508288905	not_mentioned	0.7626	not_mentioned	correct	ok	not_mentioned	released	option_probability
Clef	imcs21	test	10584027	symptom_321	10584027	0.01566216	18.37631508288905	not_mentioned	0.9532	not_mentioned	correct	ok	not_mentioned	released	option_probability
Clef	imcs21	test	10584027	symptom_322	10584027	0.01566216	18.37631508288905	not_mentioned	0.9519	not_mentioned	correct	ok	not_mentioned	released	option_probability
Clef	imcs21	test	10584027	symptom_323	10584027	0.01566216	18.37631508288905	not_mentioned	0.9471	not_mentioned	correct	ok	not_mentioned	released	option_probability
Clef	imcs21	test	10584027	symptom_324	10584027	0.01566216	18.37631508288905	not_mentioned	0.9552	not_mentioned	correct	ok	not_mentioned	released	option_probability
Clef	imcs21	test	10584027	symptom_325	10584027	0.01566216	18.37631508288905	not_mentioned	0.9514	not_mentioned	correct	ok	not_mentioned	released	option_probability
Clef	imcs21	test	10584027	symptom_326	10584027	0.01566216	18.37631508288905	not_mentioned	0.9288	not_mentioned	correct	ok	not_mentioned	released	option_probability
Clef	imcs21	test	10584027	symptom_327	10584027	0.01566216	18.37631508288905	not_mentioned	0.9075	not_mentioned	correct	ok	not_mentioned	released	option_probability
Clef	imcs21	test	10584027	symptom_328	10584027	0.01566216	18.37631508288905	not_mentioned	0.7676	not_mentioned	correct	ok	not_mentioned	released	option_probability
Clef	imcs21	test	10584027	symptom_329	10584027	0.01566216	18.37631508288905	not_mentioned	0.927	not_mentioned	correct	ok	not_mentioned	released	option_probability
Clef	imcs21	test	10584027	symptom_330	10584027	0.01566216	18.37631508288905	not_mentioned	0.8896	not_mentioned	correct	ok	not_mentioned	released	option_probability
Clef	imcs21	test	10584886	symptom_000	10584886	0.015100559999999999	18.479212125064805	positive	0.8497	positive	correct	ok	positive	released	option_probability
Clef	imcs21	test	10584886	symptom_001	10584886	0.015100559999999999	18.479212125064805	positive	0.7972	negative	incorrect	ok	negative	released	option_probability
Clef	imcs21	test	10584886	symptom_002	10584886	0.015100559999999999	18.479212125064805	positive	0.544	positive	correct	ok	positive	released	option_probability
Clef	imcs21	test	10584886	symptom_003	10584886	0.015100559999999999	18.479212125064805	not_mentioned	0.9351	not_mentioned	correct	ok	not_mentioned	released	option_probability
Clef	imcs21	test	10584886	symptom_004	10584886	0.015100559999999999	18.479212125064805	not_mentioned	0.9688	not_mentioned	correct	ok	not_mentioned	released	option_probability
Clef	imcs21	test	10584886	symptom_005	10584886	0.015100559999999999	18.479212125064805	not_mentioned	0.9	not_mentioned	correct	ok	not_mentioned	released	option_probability
Clef	imcs21	test	10584886	symptom_006	10584886	0.015100559999999999	18.479212125064805	not_mentioned	0.8955	not_mentioned	correct	ok	not_mentioned	released	option_probability
Clef	imcs21	test	10584886	symptom_007	10584886	0.015100559999999999	18.479212125064805	not_mentioned	0.3893	negative	incorrect	ok	negative	released	option_probability
Clef	imcs21	test	10584886	symptom_008	10584886	0.015100559999999999	18.479212125064805	not_mentioned	0.7972	not_mentioned	correct	ok	not_mentioned	released	option_probability
Clef	imcs21	test	10584886	symptom_009	10584886	0.015100559999999999	18.479212125064805	negative	0.5874	negative	correct	ok	negative	released	option_probability
Clef	imcs21	test	10584886	symptom_010	10584886	0.015100559999999999	18.479212125064805	not_mentioned	0.8078	not_mentioned	correct	ok	not_mentioned	released	option_probability
Clef	imcs21	test	10584886	symptom_011	10584886	0.015100559999999999	18.479212125064805	not_mentioned	0.7803	not_mentioned	correct	ok	not_mentioned	released	option_probability
Clef	imcs21	test	10584886	symptom_012	10584886	0.015100559999999999	18.479212125064805	not_mentioned	0.8109	not_mentioned	correct	ok	not_mentioned	released	option_probability
Clef	imcs21	test	10584886	symptom_013	10584886	0.015100559999999999	18.479212125064805	not_mentioned	0.8864	not_mentioned	correct	ok	not_mentioned	released	option_probability
Clef	imcs21	test	10584886	symptom_014	10584886	0.015100559999999999	18.479212125064805	not_mentioned	0.6735	not_mentioned	correct	ok	not_mentioned	released	option_probability
Clef	imcs21	test	10584886	symptom_015	10584886	0.015100559999999999	18.479212125064805	not_mentioned	0.3602	not_mentioned	correct	ok	not_mentioned	released	option_probability
Clef	imcs21	test	10584886	symptom_016	10584886	0.015100559999999999	18.479212125064805	not_mentioned	0.6787	not_mentioned	correct	ok	not_mentioned	released	option_probability
Clef	imcs21	test	10584886	symptom_017	10584886	0.015100559999999999	18.479212125064805	not_mentioned	0.6008	not_mentioned	correct	ok	not_mentioned	released	option_probability
Clef	imcs21	test	10584886	symptom_018	10584886	0.015100559999999999	18.479212125064805	not_mentioned	0.9206	not_mentioned	correct	ok	not_mentioned	released	option_probability
Clef	imcs21	test	10584886	symptom_019	10584886	0.015100559999999999	18.479212125064805	not_mentioned	0.9209	not_mentioned	correct	ok	not_mentioned	released	option_probability
Clef	imcs21	test	10584886	symptom_020	10584886	0.015100559999999999	18.479212125064805	not_mentioned	0.8491	not_mentioned	correct	ok	not_mentioned	released	option_probability
Clef	imcs21	test	10584886	symptom_021	10584886	0.015100559999999999	18.479212125064805	not_mentioned	0.5704	not_mentioned	correct	ok	not_mentioned	released	option_probability
Clef	imcs21	test	10584886	symptom_022	10584886	0.015100559999999999	18.479212125064805	not_mentioned	0.4081	not_mentioned	correct	ok	not_mentioned	released	option_probability
Clef	imcs21	test	10584886	symptom_023	10584886	0.015100559999999999	18.479212125064805	not_mentioned	0.7553	not_mentioned	correct	ok	not_mentioned	released	option_probability
Clef	imcs21	test	10584886	symptom_024	10584886	0.015100559999999999	18.479212125064805	not_mentioned	0.9203	not_mentioned	correct	ok	not_mentioned	released	option_probability
Clef	imcs21	test	10584886	symptom_025	10584886	0.015100559999999999	18.479212125064805	not_mentioned	0.7724	not_mentioned	correct	ok	not_mentioned	released	option_probability
Clef	imcs21	test	10584886	symptom_026	10584886	0.015100559999999999	18.479212125064805	not_mentioned	0.4794	not_mentioned	correct	ok	not_mentioned	released	option_probability
Clef	imcs21	test	10584886	symptom_027	10584886	0.015100559999999999	18.479212125064805	not_mentioned	0.8377	not_mentioned	correct	ok	not_mentioned	released	option_probability
Clef	imcs21	test	10584886	symptom_028	10584886	0.015100559999999999	18.479212125064805	not_mentioned	0.5805	not_mentioned	correct	ok	not_mentioned	released	option_probability
Clef	imcs21	test	10584886	symptom_029	10584886	0.015100559999999999	18.479212125064805	not_mentioned	0.8736	not_mentioned	correct	ok	not_mentioned	released	option_probability
Clef	imcs21	test	10584886	symptom_030	10584886	0.015100559999999999	18.479212125064805	not_mentioned	0.3201	not_mentioned	correct	ok	not_mentioned	released	option_probability
Clef	imcs21	test	10584886	symptom_031	10584886	0.015100559999999999	18.479212125064805	not_mentioned	0.5795	not_mentioned	correct	ok	not_mentioned	released	option_probability
Clef	imcs21	test	10584886	symptom_032	10584886	0.015100559999999999	18.479212125064805	not_mentioned	0.8229	not_mentioned	correct	ok	not_mentioned	released	option_probability
Clef	imcs21	test	10584886	symptom_033	10584886	0.015100559999999999	18.479212125064805	not_mentioned	0.867	not_mentioned	correct	ok	not_mentioned	released	option_probability
Clef	imcs21	test	10584886	symptom_034	10584886	0.015100559999999999	18.479212125064805	not_mentioned	0.9173	not_mentioned	correct	ok	not_mentioned	released	option_probability
Clef	imcs21	test	10584886	symptom_035	10584886	0.015100559999999999	18.479212125064805	positive	0.32	not_mentioned	incorrect	ok	not_mentioned	released	option_probability
Clef	imcs21	test	10584886	symptom_036	10584886	0.015100559999999999	18.479212125064805	not_mentioned	0.6999	not_mentioned	correct	ok	not_mentioned	released	option_probability
Clef	imcs21	test	10584886	symptom_037	10584886	0.015100559999999999	18.479212125064805	not_mentioned	0.9038	not_mentioned	correct	ok	not_mentioned	released	option_probability
Clef	imcs21	test	10584886	symptom_038	10584886	0.015100559999999999	18.479212125064805	not_mentioned	0.7798	not_mentioned	correct	ok	not_mentioned	released	option_probability
Clef	imcs21	test	10584886	symptom_039	10584886	0.015100559999999999	18.479212125064805	not_mentioned	0.9179	not_mentioned	correct	ok	not_mentioned	released	option_probability
Clef	imcs21	test	10584886	symptom_040	10584886	0.015100559999999999	18.479212125064805	not_mentioned	0.8786	not_mentioned	correct	ok	not_mentioned	released	option_probability
Clef	imcs21	test	10584886	symptom_041	10584886	0.015100559999999999	18.479212125064805	not_mentioned	0.8826	not_mentioned	correct	ok	not_mentioned	released	option_probability
Clef	imcs21	test	10584886	symptom_042	10584886	0.015100559999999999	18.479212125064805	not_mentioned	0.9301	not_mentioned	correct	ok	not_mentioned	released	option_probability
Clef	imcs21	test	10584886	symptom_043	10584886	0.015100559999999999	18.479212125064805	not_mentioned	0.8682	not_mentioned	correct	ok	not_mentioned	released	option_probability
Clef	imcs21	test	10584886	symptom_044	10584886	0.015100559999999999	18.479212125064805	positive	0.8377	not_mentioned	incorrect	ok	not_mentioned	released	option_probability
Clef	imcs21	test	10584886	symptom_045	10584886	0.015100559999999999	18.479212125064805	not_mentioned	0.8754	not_mentioned	correct	ok	not_mentioned	released	option_probability
Clef	imcs21	test	10584886	symptom_046	10584886	0.015100559999999999	18.479212125064805	not_mentioned	0.9061	not_mentioned	correct	ok	not_mentioned	released	option_probability
Clef	imcs21	test	10584886	symptom_047	10584886	0.015100559999999999	18.479212125064805	not_mentioned	0.766	not_mentioned	correct	ok	not_mentioned	released	option_probability
Clef	imcs21	test	10584886	symptom_048	10584886	0.015100559999999999	18.479212125064805	not_mentioned	0.8394	not_mentioned	correct	ok	not_mentioned	released	option_probability
Clef	imcs21	test	10584886	symptom_049	10584886	0.015100559999999999	18.479212125064805	not_mentioned	0.9062	not_mentioned	correct	ok	not_mentioned	released	option_probability
Clef	imcs21	test	10584886	symptom_050	10584886	0.015100559999999999	18.479212125064805	not_mentioned	0.6251	not_mentioned	correct	ok	not_mentioned	released	option_probability
Clef	imcs21	test	10584886	symptom_051	10584886	0.015100559999999999	18.479212125064805	not_mentioned	0.9014	not_mentioned	correct	ok	not_mentioned	released	option_probability
Clef	imcs21	test	10584886	symptom_052	10584886	0.015100559999999999	18.479212125064805	not_mentioned	0.591	not_mentioned	correct	ok	not_mentioned	released	option_probability
Clef	imcs21	test	10584886	symptom_053	10584886	0.015100559999999999	18.479212125064805	not_mentioned	0.775	not_mentioned	correct	ok	not_mentioned	released	option_probability
Clef	imcs21	test	10584886	symptom_054	10584886	0.015100559999999999	18.479212125064805	not_mentioned	0.8369	not_mentioned	correct	ok	not_mentioned	released	option_probability
Clef	imcs21	test	10584886	symptom_055	10584886	0.015100559999999999	18.479212125064805	not_mentioned	0.8879	not_mentioned	correct	ok	not_mentioned	released	option_probability
Clef	imcs21	test	10584886	symptom_056	10584886	0.015100559999999999	18.479212125064805	not_mentioned	0.8944	not_mentioned	correct	ok	not_mentioned	released	option_probability
Clef	imcs21	test	10584886	symptom_057	10584886	0.015100559999999999	18.479212125064805	not_mentioned	0.8797	not_mentioned	correct	ok	not_mentioned	released	option_probability
Clef	imcs21	test	10584886	symptom_058	10584886	0.015100559999999999	18.479212125064805	not_mentioned	0.8111	not_mentioned	correct	ok	not_mentioned	released	option_probability
Clef	imcs21	test	10584886	symptom_059	10584886	0.015100559999999999	18.479212125064805	not_mentioned	0.8778	not_mentioned	correct	ok	not_mentioned	released	option_probability
Clef	imcs21	test	10584886	symptom_060	10584886	0.015100559999999999	18.479212125064805	not_mentioned	0.8354	not_mentioned	correct	ok	not_mentioned	released	option_probability
Clef	imcs21	test	10584886	symptom_061	10584886	0.015100559999999999	18.479212125064805	not_mentioned	0.8591	not_mentioned	correct	ok	not_mentioned	released	option_probability
Clef	imcs21	test	10584886	symptom_062	10584886	0.015100559999999999	18.479212125064805	not_mentioned	0.8054	not_mentioned	correct	ok	not_mentioned	released	option_probability
Clef	imcs21	test	10584886	symptom_063	10584886	0.015100559999999999	18.479212125064805	not_mentioned	0.8129	not_mentioned	correct	ok	not_mentioned	released	option_probability
Clef	imcs21	test	10584886	symptom_064	10584886	0.015100559999999999	18.479212125064805	not_mentioned	0.7134	not_mentioned	correct	ok	not_mentioned	released	option_probability
Clef	imcs21	test	10584886	symptom_065	10584886	0.015100559999999999	18.479212125064805	not_mentioned	0.969	not_mentioned	correct	ok	not_mentioned	released	option_probability
Clef	imcs21	test	10584886	symptom_066	10584886	0.015100559999999999	18.479212125064805	not_mentioned	0.778	not_mentioned	correct	ok	not_mentioned	released	option_probability
Clef	imcs21	test	10584886	symptom_067	10584886	0.015100559999999999	18.479212125064805	not_mentioned	0.9599	not_mentioned	correct	ok	not_mentioned	released	option_probability
Clef	imcs21	test	10584886	symptom_068	10584886	0.015100559999999999	18.479212125064805	positive	0.8406	not_mentioned	incorrect	ok	not_mentioned	released	option_probability
Clef	imcs21	test	10584886	symptom_069	10584886	0.015100559999999999	18.479212125064805	not_mentioned	0.7771	not_mentioned	correct	ok	not_mentioned	released	option_probability
Clef	imcs21	test	10584886	symptom_070	10584886	0.015100559999999999	18.479212125064805	not_mentioned	0.9375	not_mentioned	correct	ok	not_mentioned	released	option_probability
Clef	imcs21	test	10584886	symptom_071	10584886	0.015100559999999999	18.479212125064805	not_mentioned	0.958	not_mentioned	correct	ok	not_mentioned	released	option_probability
Clef	imcs21	test	10584886	symptom_072	10584886	0.015100559999999999	18.479212125064805	not_mentioned	0.9048	not_mentioned	correct	ok	not_mentioned	released	option_probability
Clef	imcs21	test	10584886	symptom_073	10584886	0.015100559999999999	18.479212125064805	not_mentioned	0.899	not_mentioned	correct	ok	not_mentioned	released	option_probability
Clef	imcs21	test	10584886	symptom_074	10584886	0.015100559999999999	18.479212125064805	not_mentioned	0.7642	not_mentioned	correct	ok	not_mentioned	released	option_probability
Clef	imcs21	test	10584886	symptom_075	10584886	0.015100559999999999	18.479212125064805	not_mentioned	0.9582	not_mentioned	correct	ok	not_mentioned	released	option_probability
Clef	imcs21	test	10584886	symptom_076	10584886	0.015100559999999999	18.479212125064805	not_mentioned	0.7427	not_mentioned	correct	ok	not_mentioned	released	option_probability
Clef	imcs21	test	10584886	symptom_077	10584886	0.015100559999999999	18.479212125064805	not_mentioned	0.5496	not_mentioned	correct	ok	not_mentioned	released	option_probability
Clef	imcs21	test	10584886	symptom_078	10584886	0.015100559999999999	18.479212125064805	not_mentioned	0.8907	not_mentioned	correct	ok	not_mentioned	released	option_probability
Clef	imcs21	test	10584886	symptom_079	10584886	0.015100559999999999	18.479212125064805	not_mentioned	0.8199	not_mentioned	correct	ok	not_mentioned	released	option_probability
Clef	imcs21	test	10584886	symptom_080	10584886	0.015100559999999999	18.479212125064805	not_mentioned	0.8349	not_mentioned	correct	ok	not_mentioned	released	option_probability
Clef	imcs21	test	10584886	symptom_081	10584886	0.015100559999999999	18.479212125064805	not_mentioned	0.8466	not_mentioned	correct	ok	not_mentioned	released	option_probability
Clef	imcs21	test	10584886	symptom_082	10584886	0.015100559999999999	18.479212125064805	not_mentioned	0.8979	not_mentioned	correct	ok	not_mentioned	released	option_probability
Clef	imcs21	test	10584886	symptom_083	10584886	0.015100559999999999	18.479212125064805	not_mentioned	0.7397	not_mentioned	correct	ok	not_mentioned	released	option_probability
Clef	imcs21	test	10584886	symptom_084	10584886	0.015100559999999999	18.479212125064805	positive	0.7032	not_mentioned	incorrect	ok	not_mentioned	released	option_probability
Clef	imcs21	test	10584886	symptom_085	10584886	0.015100559999999999	18.479212125064805	not_mentioned	0.8724	not_mentioned	correct	ok	not_mentioned	released	option_probability
Clef	imcs21	test	10584886	symptom_086	10584886	0.015100559999999999	18.479212125064805	not_mentioned	0.872	not_mentioned	correct	ok	not_mentioned	released	option_probability
Clef	imcs21	test	10584886	symptom_087	10584886	0.015100559999999999	18.479212125064805	not_mentioned	0.9565	not_mentioned	correct	ok	not_mentioned	released	option_probability
Clef	imcs21	test	10584886	symptom_088	10584886	0.015100559999999999	18.479212125064805	not_mentioned	0.8355	not_mentioned	correct	ok	not_mentioned	released	option_probability
Clef	imcs21	test	10584886	symptom_089	10584886	0.015100559999999999	18.479212125064805	not_mentioned	0.5904	not_mentioned	correct	ok	not_mentioned	released	option_probability
Clef	imcs21	test	10584886	symptom_090	10584886	0.015100559999999999	18.479212125064805	not_mentioned	0.9119	not_mentioned	correct	ok	not_mentioned	released	option_probability
Clef	imcs21	test	10584886	symptom_091	10584886	0.015100559999999999	18.479212125064805	not_mentioned	0.9233	not_mentioned	correct	ok	not_mentioned	released	option_probability
Clef	imcs21	test	10584886	symptom_092	10584886	0.015100559999999999	18.479212125064805	not_mentioned	0.7169	not_mentioned	correct	ok	not_mentioned	released	option_probability
Clef	imcs21	test	10584886	symptom_093	10584886	0.015100559999999999	18.479212125064805	not_mentioned	0.8511	not_mentioned	correct	ok	not_mentioned	released	option_probability
Clef	imcs21	test	10584886	symptom_094	10584886	0.015100559999999999	18.479212125064805	not_mentioned	0.9537	not_mentioned	correct	ok	not_mentioned	released	option_probability
Clef	imcs21	test	10584886	symptom_095	10584886	0.015100559999999999	18.479212125064805	not_mentioned	0.9313	not_mentioned	correct	ok	not_mentioned	released	option_probability
Clef	imcs21	test	10584886	symptom_096	10584886	0.015100559999999999	18.479212125064805	not_mentioned	0.8893	not_mentioned	correct	ok	not_mentioned	released	option_probability
Clef	imcs21	test	10584886	symptom_097	10584886	0.015100559999999999	18.479212125064805	not_mentioned	0.9151	not_mentioned	correct	ok	not_mentioned	released	option_probability
Clef	imcs21	test	10584886	symptom_098	10584886	0.015100559999999999	18.479212125064805	not_mentioned	0.6656	not_mentioned	correct	ok	not_mentioned	released	option_probability
Clef	imcs21	test	10584886	symptom_099	10584886	0.015100559999999999	18.479212125064805	not_mentioned	0.7829	not_mentioned	correct	ok	not_mentioned	released	option_probability
Clef	imcs21	test	10584886	symptom_100	10584886	0.015100559999999999	18.479212125064805	not_mentioned	0.9459	not_mentioned	correct	ok	not_mentioned	released	option_probability
Clef	imcs21	test	10584886	symptom_101	10584886	0.015100559999999999	18.479212125064805	not_mentioned	0.8268	not_mentioned	correct	ok	not_mentioned	released	option_probability
Clef	imcs21	test	10584886	symptom_102	10584886	0.015100559999999999	18.479212125064805	not_mentioned	0.8773	not_mentioned	correct	ok	not_mentioned	released	option_probability
Clef	imcs21	test	10584886	symptom_103	10584886	0.015100559999999999	18.479212125064805	not_mentioned	0.8917	not_mentioned	correct	ok	not_mentioned	released	option_probability
Clef	imcs21	test	10584886	symptom_104	10584886	0.015100559999999999	18.479212125064805	not_mentioned	0.9098	not_mentioned	correct	ok	not_mentioned	released	option_probability
Clef	imcs21	test	10584886	symptom_105	10584886	0.015100559999999999	18.479212125064805	not_mentioned	0.8282	not_mentioned	correct	ok	not_mentioned	released	option_probability
Clef	imcs21	test	10584886	symptom_106	10584886	0.015100559999999999	18.479212125064805	not_mentioned	0.8619	not_mentioned	correct	ok	not_mentioned	released	option_probability
Clef	imcs21	test	10584886	symptom_107	10584886	0.015100559999999999	18.479212125064805	not_mentioned	0.923	not_mentioned	correct	ok	not_mentioned	released	option_probability
Clef	imcs21	test	10584886	symptom_108	10584886	0.015100559999999999	18.479212125064805	not_mentioned	0.8236	not_mentioned	correct	ok	not_mentioned	released	option_probability
Clef	imcs21	test	10584886	symptom_109	10584886	0.015100559999999999	18.479212125064805	not_mentioned	0.8151	not_mentioned	correct	ok	not_mentioned	released	option_probability
Clef	imcs21	test	10584886	symptom_110	10584886	0.015100559999999999	18.479212125064805	not_mentioned	0.8189	not_mentioned	correct	ok	not_mentioned	released	option_probability
Clef	imcs21	test	10584886	symptom_111	10584886	0.015100559999999999	18.479212125064805	not_mentioned	0.7453	not_mentioned	correct	ok	not_mentioned	released	option_probability
Clef	imcs21	test	10584886	symptom_112	10584886	0.015100559999999999	18.479212125064805	not_mentioned	0.906	not_mentioned	correct	ok	not_mentioned	released	option_probability
Clef	imcs21	test	10584886	symptom_113	10584886	0.015100559999999999	18.479212125064805	not_mentioned	0.8383	not_mentioned	correct	ok	not_mentioned	released	option_probability
Clef	imcs21	test	10584886	symptom_114	10584886	0.015100559999999999	18.479212125064805	not_mentioned	0.8971	not_mentioned	correct	ok	not_mentioned	released	option_probability
Clef	imcs21	test	10584886	symptom_115	10584886	0.015100559999999999	18.479212125064805	not_mentioned	0.8161	not_mentioned	correct	ok	not_mentioned	released	option_probability
Clef	imcs21	test	10584886	symptom_116	10584886	0.015100559999999999	18.479212125064805	not_mentioned	0.6096	not_mentioned	correct	ok	not_mentioned	released	option_probability
Clef	imcs21	test	10584886	symptom_117	10584886	0.015100559999999999	18.479212125064805	not_mentioned	0.88	not_mentioned	correct	ok	not_mentioned	released	option_probability
Clef	imcs21	test	10584886	symptom_118	10584886	0.015100559999999999	18.479212125064805	not_mentioned	0.8584	not_mentioned	correct	ok	not_mentioned	released	option_probability
Clef	imcs21	test	10584886	symptom_119	10584886	0.015100559999999999	18.479212125064805	not_mentioned	0.7888000000000001	not_mentioned	correct	ok	not_mentioned	released	option_probability
Clef	imcs21	test	10584886	symptom_120	10584886	0.015100559999999999	18.479212125064805	not_mentioned	0.8121	not_mentioned	correct	ok	not_mentioned	released	option_probability
Clef	imcs21	test	10584886	symptom_121	10584886	0.015100559999999999	18.479212125064805	not_mentioned	0.8094	not_mentioned	correct	ok	not_mentioned	released	option_probability
Clef	imcs21	test	10584886	symptom_122	10584886	0.015100559999999999	18.479212125064805	not_mentioned	0.7328	not_mentioned	correct	ok	not_mentioned	released	option_probability
Clef	imcs21	test	10584886	symptom_123	10584886	0.015100559999999999	18.479212125064805	not_mentioned	0.9618	not_mentioned	correct	ok	not_mentioned	released	option_probability
Clef	imcs21	test	10584886	symptom_124	10584886	0.015100559999999999	18.479212125064805	not_mentioned	0.9237	not_mentioned	correct	ok	not_mentioned	released	option_probability
Clef	imcs21	test	10584886	symptom_125	10584886	0.015100559999999999	18.479212125064805	not_mentioned	0.7867	not_mentioned	correct	ok	not_mentioned	released	option_probability
Clef	imcs21	test	10584886	symptom_126	10584886	0.015100559999999999	18.479212125064805	not_mentioned	0.9527	not_mentioned	correct	ok	not_mentioned	released	option_probability
Clef	imcs21	test	10584886	symptom_127	10584886	0.015100559999999999	18.479212125064805	not_mentioned	0.932	not_mentioned	correct	ok	not_mentioned	released	option_probability
Clef	imcs21	test	10584886	symptom_128	10584886	0.015100559999999999	18.479212125064805	not_mentioned	0.66	not_mentioned	correct	ok	not_mentioned	released	option_probability
Clef	imcs21	test	10584886	symptom_129	10584886	0.015100559999999999	18.479212125064805	not_mentioned	0.8834	not_mentioned	correct	ok	not_mentioned	released	option_probability
Clef	imcs21	test	10584886	symptom_130	10584886	0.015100559999999999	18.479212125064805	not_mentioned	0.9314	not_mentioned	correct	ok	not_mentioned	released	option_probability
Clef	imcs21	test	10584886	symptom_131	10584886	0.015100559999999999	18.479212125064805	not_mentioned	0.7044	not_mentioned	correct	ok	not_mentioned	released	option_probability
Clef	imcs21	test	10584886	symptom_132	10584886	0.015100559999999999	18.479212125064805	not_mentioned	0.9024	not_mentioned	correct	ok	not_mentioned	released	option_probability
Clef	imcs21	test	10584886	symptom_133	10584886	0.015100559999999999	18.479212125064805	not_mentioned	0.79	not_mentioned	correct	ok	not_mentioned	released	option_probability
Clef	imcs21	test	10584886	symptom_134	10584886	0.015100559999999999	18.479212125064805	not_mentioned	0.6448	not_mentioned	correct	ok	not_mentioned	released	option_probability
Clef	imcs21	test	10584886	symptom_135	10584886	0.015100559999999999	18.479212125064805	not_mentioned	0.7971	not_mentioned	correct	ok	not_mentioned	released	option_probability
Clef	imcs21	test	10584886	symptom_136	10584886	0.015100559999999999	18.479212125064805	not_mentioned	0.8198	not_mentioned	correct	ok	not_mentioned	released	option_probability
Clef	imcs21	test	10584886	symptom_137	10584886	0.015100559999999999	18.479212125064805	not_mentioned	0.7925	not_mentioned	correct	ok	not_mentioned	released	option_probability
Clef	imcs21	test	10584886	symptom_138	10584886	0.015100559999999999	18.479212125064805	not_mentioned	0.8529	not_mentioned	correct	ok	not_mentioned	released	option_probability
Clef	imcs21	test	10584886	symptom_139	10584886	0.015100559999999999	18.479212125064805	not_mentioned	0.8634	not_mentioned	correct	ok	not_mentioned	released	option_probability
Clef	imcs21	test	10584886	symptom_140	10584886	0.015100559999999999	18.479212125064805	not_mentioned	0.8448	not_mentioned	correct	ok	not_mentioned	released	option_probability
Clef	imcs21	test	10584886	symptom_141	10584886	0.015100559999999999	18.479212125064805	not_mentioned	0.8498	not_mentioned	correct	ok	not_mentioned	released	option_probability
Clef	imcs21	test	10584886	symptom_142	10584886	0.015100559999999999	18.479212125064805	not_mentioned	0.924	not_mentioned	correct	ok	not_mentioned	released	option_probability
Clef	imcs21	test	10584886	symptom_143	10584886	0.015100559999999999	18.479212125064805	not_mentioned	0.8736	not_mentioned	correct	ok	not_mentioned	released	option_probability
Clef	imcs21	test	10584886	symptom_144	10584886	0.015100559999999999	18.479212125064805	not_mentioned	0.8553	not_mentioned	correct	ok	not_mentioned	released	option_probability
Clef	imcs21	test	10584886	symptom_145	10584886	0.015100559999999999	18.479212125064805	not_mentioned	0.9236	not_mentioned	correct	ok	not_mentioned	released	option_probability
Clef	imcs21	test	10584886	symptom_146	10584886	0.015100559999999999	18.479212125064805	not_mentioned	0.6909	not_mentioned	correct	ok	not_mentioned	released	option_probability
Clef	imcs21	test	10584886	symptom_147	10584886	0.015100559999999999	18.479212125064805	not_mentioned	0.7957	not_mentioned	correct	ok	not_mentioned	released	option_probability
Clef	imcs21	test	10584886	symptom_148	10584886	0.015100559999999999	18.479212125064805	not_mentioned	0.7866	not_mentioned	correct	ok	not_mentioned	released	option_probability
Clef	imcs21	test	10584886	symptom_149	10584886	0.015100559999999999	18.479212125064805	not_mentioned	0.8538	not_mentioned	correct	ok	not_mentioned	released	option_probability
Clef	imcs21	test	10584886	symptom_150	10584886	0.015100559999999999	18.479212125064805	not_mentioned	0.9426	not_mentioned	correct	ok	not_mentioned	released	option_probability
Clef	imcs21	test	10584886	symptom_151	10584886	0.015100559999999999	18.479212125064805	not_mentioned	0.9295	not_mentioned	correct	ok	not_mentioned	released	option_probability
Clef	imcs21	test	10584886	symptom_152	10584886	0.015100559999999999	18.479212125064805	not_mentioned	0.8594	not_mentioned	correct	ok	not_mentioned	released	option_probability
Clef	imcs21	test	10584886	symptom_153	10584886	0.015100559999999999	18.479212125064805	not_mentioned	0.8316	not_mentioned	correct	ok	not_mentioned	released	option_probability
Clef	imcs21	test	10584886	symptom_154	10584886	0.015100559999999999	18.479212125064805	positive	0.5052	not_mentioned	incorrect	ok	not_mentioned	released	option_probability
Clef	imcs21	test	10584886	symptom_155	10584886	0.015100559999999999	18.479212125064805	not_mentioned	0.7352	not_mentioned	correct	ok	not_mentioned	released	option_probability
Clef	imcs21	test	10584886	symptom_156	10584886	0.015100559999999999	18.479212125064805	not_mentioned	0.8358	not_mentioned	correct	ok	not_mentioned	released	option_probability
Clef	imcs21	test	10584886	symptom_157	10584886	0.015100559999999999	18.479212125064805	not_mentioned	0.9369	not_mentioned	correct	ok	not_mentioned	released	option_probability
Clef	imcs21	test	10584886	symptom_158	10584886	0.015100559999999999	18.479212125064805	not_mentioned	0.8526	not_mentioned	correct	ok	not_mentioned	released	option_probability
Clef	imcs21	test	10584886	symptom_159	10584886	0.015100559999999999	18.479212125064805	not_mentioned	0.8922	not_mentioned	correct	ok	not_mentioned	released	option_probability
Clef	imcs21	test	10584886	symptom_160	10584886	0.015100559999999999	18.479212125064805	not_mentioned	0.7521	not_mentioned	correct	ok	not_mentioned	released	option_probability
Clef	imcs21	test	10584886	symptom_161	10584886	0.015100559999999999	18.479212125064805	not_mentioned	0.8555	not_mentioned	correct	ok	not_mentioned	released	option_probability
Clef	imcs21	test	10584886	symptom_162	10584886	0.015100559999999999	18.479212125064805	not_mentioned	0.8859	not_mentioned	correct	ok	not_mentioned	released	option_probability
Clef	imcs21	test	10584886	symptom_163	10584886	0.015100559999999999	18.479212125064805	not_mentioned	0.8274	not_mentioned	correct	ok	not_mentioned	released	option_probability
Clef	imcs21	test	10584886	symptom_164	10584886	0.015100559999999999	18.479212125064805	not_mentioned	0.7505000000000001	not_mentioned	correct	ok	not_mentioned	released	option_probability
Clef	imcs21	test	10584886	symptom_165	10584886	0.015100559999999999	18.479212125064805	not_mentioned	0.6553	not_mentioned	correct	ok	not_mentioned	released	option_probability
Clef	imcs21	test	10584886	symptom_166	10584886	0.015100559999999999	18.479212125064805	not_mentioned	0.7099	not_mentioned	correct	ok	not_mentioned	released	option_probability
Clef	imcs21	test	10584886	symptom_167	10584886	0.015100559999999999	18.479212125064805	not_mentioned	0.9484	not_mentioned	correct	ok	not_mentioned	released	option_probability
Clef	imcs21	test	10584886	symptom_168	10584886	0.015100559999999999	18.479212125064805	not_mentioned	0.9266	not_mentioned	correct	ok	not_mentioned	released	option_probability
Clef	imcs21	test	10584886	symptom_169	10584886	0.015100559999999999	18.479212125064805	not_mentioned	0.6467	not_mentioned	correct	ok	not_mentioned	released	option_probability
Clef	imcs21	test	10584886	symptom_170	10584886	0.015100559999999999	18.479212125064805	not_mentioned	0.8647	not_mentioned	correct	ok	not_mentioned	released	option_probability
Clef	imcs21	test	10584886	symptom_171	10584886	0.015100559999999999	18.479212125064805	not_mentioned	0.8763	not_mentioned	correct	ok	not_mentioned	released	option_probability
Clef	imcs21	test	10584886	symptom_172	10584886	0.015100559999999999	18.479212125064805	not_mentioned	0.8796	not_mentioned	correct	ok	not_mentioned	released	option_probability
Clef	imcs21	test	10584886	symptom_173	10584886	0.015100559999999999	18.479212125064805	not_mentioned	0.8821	not_mentioned	correct	ok	not_mentioned	released	option_probability
Clef	imcs21	test	10584886	symptom_174	10584886	0.015100559999999999	18.479212125064805	not_mentioned	0.8405	not_mentioned	correct	ok	not_mentioned	released	option_probability
Clef	imcs21	test	10584886	symptom_175	10584886	0.015100559999999999	18.479212125064805	not_mentioned	0.7353	not_mentioned	correct	ok	not_mentioned	released	option_probability
Clef	imcs21	test	10584886	symptom_176	10584886	0.015100559999999999	18.479212125064805	not_mentioned	0.8926000000000001	not_mentioned	correct	ok	not_mentioned	released	option_probability
Clef	imcs21	test	10584886	symptom_177	10584886	0.015100559999999999	18.479212125064805	not_mentioned	0.8364	not_mentioned	correct	ok	not_mentioned	released	option_probability
Clef	imcs21	test	10584886	symptom_178	10584886	0.015100559999999999	18.479212125064805	not_mentioned	0.8633	not_mentioned	correct	ok	not_mentioned	released	option_probability
Clef	imcs21	test	10584886	symptom_179	10584886	0.015100559999999999	18.479212125064805	not_mentioned	0.8735	not_mentioned	correct	ok	not_mentioned	released	option_probability
Clef	imcs21	test	10584886	symptom_180	10584886	0.015100559999999999	18.479212125064805	not_mentioned	0.825	not_mentioned	correct	ok	not_mentioned	released	option_probability
Clef	imcs21	test	10584886	symptom_181	10584886	0.015100559999999999	18.479212125064805	not_mentioned	0.8135	not_mentioned	correct	ok	not_mentioned	released	option_probability
Clef	imcs21	test	10584886	symptom_182	10584886	0.015100559999999999	18.479212125064805	not_mentioned	0.8827	not_mentioned	correct	ok	not_mentioned	released	option_probability
Clef	imcs21	test	10584886	symptom_183	10584886	0.015100559999999999	18.479212125064805	not_mentioned	0.8351	not_mentioned	correct	ok	not_mentioned	released	option_probability
Clef	imcs21	test	10584886	symptom_184	10584886	0.015100559999999999	18.479212125064805	not_mentioned	0.9355	not_mentioned	correct	ok	not_mentioned	released	option_probability
Clef	imcs21	test	10584886	symptom_185	10584886	0.015100559999999999	18.479212125064805	not_mentioned	0.5496	not_mentioned	correct	ok	not_mentioned	released	option_probability
Clef	imcs21	test	10584886	symptom_186	10584886	0.015100559999999999	18.479212125064805	not_mentioned	0.8903	not_mentioned	correct	ok	not_mentioned	released	option_probability
Clef	imcs21	test	10584886	symptom_187	10584886	0.015100559999999999	18.479212125064805	not_mentioned	0.8017	not_mentioned	correct	ok	not_mentioned	released	option_probability
Clef	imcs21	test	10584886	symptom_188	10584886	0.015100559999999999	18.479212125064805	not_mentioned	0.9152	not_mentioned	correct	ok	not_mentioned	released	option_probability
Clef	imcs21	test	10584886	symptom_189	10584886	0.015100559999999999	18.479212125064805	not_mentioned	0.6582	not_mentioned	correct	ok	not_mentioned	released	option_probability
Clef	imcs21	test	10584886	symptom_190	10584886	0.015100559999999999	18.479212125064805	not_mentioned	0.7186	not_mentioned	correct	ok	not_mentioned	released	option_probability
Clef	imcs21	test	10584886	symptom_191	10584886	0.015100559999999999	18.479212125064805	not_mentioned	0.7586	not_mentioned	correct	ok	not_mentioned	released	option_probability
Clef	imcs21	test	10584886	symptom_192	10584886	0.015100559999999999	18.479212125064805	not_mentioned	0.714	not_mentioned	correct	ok	not_mentioned	released	option_probability
Clef	imcs21	test	10584886	symptom_193	10584886	0.015100559999999999	18.479212125064805	not_mentioned	0.8956	not_mentioned	correct	ok	not_mentioned	released	option_probability
Clef	imcs21	test	10584886	symptom_194	10584886	0.015100559999999999	18.479212125064805	not_mentioned	0.8311	not_mentioned	correct	ok	not_mentioned	released	option_probability
Clef	imcs21	test	10584886	symptom_195	10584886	0.015100559999999999	18.479212125064805	not_mentioned	0.9353	not_mentioned	correct	ok	not_mentioned	released	option_probability
Clef	imcs21	test	10584886	symptom_196	10584886	0.015100559999999999	18.479212125064805	not_mentioned	0.9380000000000001	not_mentioned	correct	ok	not_mentioned	released	option_probability
Clef	imcs21	test	10584886	symptom_197	10584886	0.015100559999999999	18.479212125064805	not_mentioned	0.9153	not_mentioned	correct	ok	not_mentioned	released	option_probability
Clef	imcs21	test	10584886	symptom_198	10584886	0.015100559999999999	18.479212125064805	not_mentioned	0.9068	not_mentioned	correct	ok	not_mentioned	released	option_probability
Clef	imcs21	test	10584886	symptom_199	10584886	0.015100559999999999	18.479212125064805	not_mentioned	0.9236	not_mentioned	correct	ok	not_mentioned	released	option_probability
Clef	imcs21	test	10584886	symptom_200	10584886	0.015100559999999999	18.479212125064805	not_mentioned	0.8975	not_mentioned	correct	ok	not_mentioned	released	option_probability
Clef	imcs21	test	10584886	symptom_201	10584886	0.015100559999999999	18.479212125064805	not_mentioned	0.5143	not_mentioned	correct	ok	not_mentioned	released	option_probability
Clef	imcs21	test	10584886	symptom_202	10584886	0.015100559999999999	18.479212125064805	positive	0.4046	not_mentioned	incorrect	ok	not_mentioned	released	option_probability
Clef	imcs21	test	10584886	symptom_203	10584886	0.015100559999999999	18.479212125064805	not_mentioned	0.8008	not_mentioned	correct	ok	not_mentioned	released	option_probability
Clef	imcs21	test	10584886	symptom_204	10584886	0.015100559999999999	18.479212125064805	not_mentioned	0.7003	not_mentioned	correct	ok	not_mentioned	released	option_probability
Clef	imcs21	test	10584886	symptom_205	10584886	0.015100559999999999	18.479212125064805	not_mentioned	0.822	not_mentioned	correct	ok	not_mentioned	released	option_probability
Clef	imcs21	test	10584886	symptom_206	10584886	0.015100559999999999	18.479212125064805	not_mentioned	0.8841	not_mentioned	correct	ok	not_mentioned	released	option_probability
Clef	imcs21	test	10584886	symptom_207	10584886	0.015100559999999999	18.479212125064805	not_mentioned	0.9335	not_mentioned	correct	ok	not_mentioned	released	option_probability
Clef	imcs21	test	10584886	symptom_208	10584886	0.015100559999999999	18.479212125064805	not_mentioned	0.8877	not_mentioned	correct	ok	not_mentioned	released	option_probability
Clef	imcs21	test	10584886	symptom_209	10584886	0.015100559999999999	18.479212125064805	not_mentioned	0.9138	not_mentioned	correct	ok	not_mentioned	released	option_probability
Clef	imcs21	test	10584886	symptom_210	10584886	0.015100559999999999	18.479212125064805	not_mentioned	0.9493	not_mentioned	correct	ok	not_mentioned	released	option_probability
Clef	imcs21	test	10584886	symptom_211	10584886	0.015100559999999999	18.479212125064805	not_mentioned	0.8122	not_mentioned	correct	ok	not_mentioned	released	option_probability
Clef	imcs21	test	10584886	symptom_212	10584886	0.015100559999999999	18.479212125064805	not_mentioned	0.658	not_mentioned	correct	ok	not_mentioned	released	option_probability
Clef	imcs21	test	10584886	symptom_213	10584886	0.015100559999999999	18.479212125064805	not_mentioned	0.9361	not_mentioned	correct	ok	not_mentioned	released	option_probability
Clef	imcs21	test	10584886	symptom_214	10584886	0.015100559999999999	18.479212125064805	not_mentioned	0.9467	not_mentioned	correct	ok	not_mentioned	released	option_probability
Clef	imcs21	test	10584886	symptom_215	10584886	0.015100559999999999	18.479212125064805	not_mentioned	0.7562	not_mentioned	correct	ok	not_mentioned	released	option_probability
Clef	imcs21	test	10584886	symptom_216	10584886	0.015100559999999999	18.479212125064805	not_mentioned	0.8673	not_mentioned	correct	ok	not_mentioned	released	option_probability
Clef	imcs21	test	10584886	symptom_217	10584886	0.015100559999999999	18.479212125064805	not_mentioned	0.8535	not_mentioned	correct	ok	not_mentioned	released	option_probability
Clef	imcs21	test	10584886	symptom_218	10584886	0.015100559999999999	18.479212125064805	not_mentioned	0.8561	not_mentioned	correct	ok	not_mentioned	released	option_probability
Clef	imcs21	test	10584886	symptom_219	10584886	0.015100559999999999	18.479212125064805	not_mentioned	0.9051	not_mentioned	correct	ok	not_mentioned	released	option_probability
Clef	imcs21	test	10584886	symptom_220	10584886	0.015100559999999999	18.479212125064805	not_mentioned	0.8928	not_mentioned	correct	ok	not_mentioned	released	option_probability
Clef	imcs21	test	10584886	symptom_221	10584886	0.015100559999999999	18.479212125064805	not_mentioned	0.883	not_mentioned	correct	ok	not_mentioned	released	option_probability
Clef	imcs21	test	10584886	symptom_222	10584886	0.015100559999999999	18.479212125064805	not_mentioned	0.7763	not_mentioned	correct	ok	not_mentioned	released	option_probability
Clef	imcs21	test	10584886	symptom_223	10584886	0.015100559999999999	18.479212125064805	not_mentioned	0.8654000000000001	not_mentioned	correct	ok	not_mentioned	released	option_probability
Clef	imcs21	test	10584886	symptom_224	10584886	0.015100559999999999	18.479212125064805	not_mentioned	0.8579	not_mentioned	correct	ok	not_mentioned	released	option_probability
Clef	imcs21	test	10584886	symptom_225	10584886	0.015100559999999999	18.479212125064805	not_mentioned	0.6163	not_mentioned	correct	ok	not_mentioned	released	option_probability
Clef	imcs21	test	10584886	symptom_226	10584886	0.015100559999999999	18.479212125064805	not_mentioned	0.8518	not_mentioned	correct	ok	not_mentioned	released	option_probability
Clef	imcs21	test	10584886	symptom_227	10584886	0.015100559999999999	18.479212125064805	not_mentioned	0.9267	not_mentioned	correct	ok	not_mentioned	released	option_probability
Clef	imcs21	test	10584886	symptom_228	10584886	0.015100559999999999	18.479212125064805	not_mentioned	0.909	not_mentioned	correct	ok	not_mentioned	released	option_probability
Clef	imcs21	test	10584886	symptom_229	10584886	0.015100559999999999	18.479212125064805	not_mentioned	0.892	not_mentioned	correct	ok	not_mentioned	released	option_probability
Clef	imcs21	test	10584886	symptom_230	10584886	0.015100559999999999	18.479212125064805	not_mentioned	0.8397	not_mentioned	correct	ok	not_mentioned	released	option_probability
Clef	imcs21	test	10584886	symptom_231	10584886	0.015100559999999999	18.479212125064805	not_mentioned	0.9035	not_mentioned	correct	ok	not_mentioned	released	option_probability
Clef	imcs21	test	10584886	symptom_232	10584886	0.015100559999999999	18.479212125064805	not_mentioned	0.8466	not_mentioned	correct	ok	not_mentioned	released	option_probability
Clef	imcs21	test	10584886	symptom_233	10584886	0.015100559999999999	18.479212125064805	not_mentioned	0.8705	not_mentioned	correct	ok	not_mentioned	released	option_probability
Clef	imcs21	test	10584886	symptom_234	10584886	0.015100559999999999	18.479212125064805	not_mentioned	0.8434	not_mentioned	correct	ok	not_mentioned	released	option_probability
Clef	imcs21	test	10584886	symptom_235	10584886	0.015100559999999999	18.479212125064805	not_mentioned	0.8382	not_mentioned	correct	ok	not_mentioned	released	option_probability
Clef	imcs21	test	10584886	symptom_236	10584886	0.015100559999999999	18.479212125064805	not_mentioned	0.6193	not_mentioned	correct	ok	not_mentioned	released	option_probability
Clef	imcs21	test	10584886	symptom_237	10584886	0.015100559999999999	18.479212125064805	not_mentioned	0.7153	not_mentioned	correct	ok	not_mentioned	released	option_probability
Clef	imcs21	test	10584886	symptom_238	10584886	0.015100559999999999	18.479212125064805	not_mentioned	0.9042	not_mentioned	correct	ok	not_mentioned	released	option_probability
Clef	imcs21	test	10584886	symptom_239	10584886	0.015100559999999999	18.479212125064805	not_mentioned	0.9286	not_mentioned	correct	ok	not_mentioned	released	option_probability
Clef	imcs21	test	10584886	symptom_240	10584886	0.015100559999999999	18.479212125064805	not_mentioned	0.9467	not_mentioned	correct	ok	not_mentioned	released	option_probability
Clef	imcs21	test	10584886	symptom_241	10584886	0.015100559999999999	18.479212125064805	not_mentioned	0.8656	not_mentioned	correct	ok	not_mentioned	released	option_probability
Clef	imcs21	test	10584886	symptom_242	10584886	0.015100559999999999	18.479212125064805	not_mentioned	0.9203	not_mentioned	correct	ok	not_mentioned	released	option_probability
Clef	imcs21	test	10584886	symptom_243	10584886	0.015100559999999999	18.479212125064805	not_mentioned	0.8397	not_mentioned	correct	ok	not_mentioned	released	option_probability
Clef	imcs21	test	10584886	symptom_244	10584886	0.015100559999999999	18.479212125064805	positive	0.9522	not_mentioned	incorrect	ok	not_mentioned	released	option_probability
Clef	imcs21	test	10584886	symptom_245	10584886	0.015100559999999999	18.479212125064805	not_mentioned	0.9031	not_mentioned	correct	ok	not_mentioned	released	option_probability
Clef	imcs21	test	10584886	symptom_246	10584886	0.015100559999999999	18.479212125064805	not_mentioned	0.9263	not_mentioned	correct	ok	not_mentioned	released	option_probability
Clef	imcs21	test	10584886	symptom_247	10584886	0.015100559999999999	18.479212125064805	not_mentioned	0.8856	not_mentioned	correct	ok	not_mentioned	released	option_probability
Clef	imcs21	test	10584886	symptom_248	10584886	0.015100559999999999	18.479212125064805	not_mentioned	0.8687	not_mentioned	correct	ok	not_mentioned	released	option_probability
Clef	imcs21	test	10584886	symptom_249	10584886	0.015100559999999999	18.479212125064805	not_mentioned	0.9481	not_mentioned	correct	ok	not_mentioned	released	option_probability
Clef	imcs21	test	10584886	symptom_250	10584886	0.015100559999999999	18.479212125064805	not_mentioned	0.8766	not_mentioned	correct	ok	not_mentioned	released	option_probability
Clef	imcs21	test	10584886	symptom_251	10584886	0.015100559999999999	18.479212125064805	not_mentioned	0.912	not_mentioned	correct	ok	not_mentioned	released	option_probability
Clef	imcs21	test	10584886	symptom_252	10584886	0.015100559999999999	18.479212125064805	not_mentioned	0.8584	not_mentioned	correct	ok	not_mentioned	released	option_probability
Clef	imcs21	test	10584886	symptom_253	10584886	0.015100559999999999	18.479212125064805	not_mentioned	0.9097	not_mentioned	correct	ok	not_mentioned	released	option_probability
Clef	imcs21	test	10584886	symptom_254	10584886	0.015100559999999999	18.479212125064805	not_mentioned	0.8988	not_mentioned	correct	ok	not_mentioned	released	option_probability
Clef	imcs21	test	10584886	symptom_255	10584886	0.015100559999999999	18.479212125064805	not_mentioned	0.889	not_mentioned	correct	ok	not_mentioned	released	option_probability
Clef	imcs21	test	10584886	symptom_256	10584886	0.015100559999999999	18.479212125064805	not_mentioned	0.7414	not_mentioned	correct	ok	not_mentioned	released	option_probability
Clef	imcs21	test	10584886	symptom_257	10584886	0.015100559999999999	18.479212125064805	not_mentioned	0.9698	not_mentioned	correct	ok	not_mentioned	released	option_probability
Clef	imcs21	test	10584886	symptom_258	10584886	0.015100559999999999	18.479212125064805	not_mentioned	0.959	not_mentioned	correct	ok	not_mentioned	released	option_probability
Clef	imcs21	test	10584886	symptom_259	10584886	0.015100559999999999	18.479212125064805	not_mentioned	0.8885	not_mentioned	correct	ok	not_mentioned	released	option_probability
Clef	imcs21	test	10584886	symptom_260	10584886	0.015100559999999999	18.479212125064805	positive	0.6472	not_mentioned	incorrect	ok	not_mentioned	released	option_probability
Clef	imcs21	test	10584886	symptom_261	10584886	0.015100559999999999	18.479212125064805	not_mentioned	0.662	not_mentioned	correct	ok	not_mentioned	released	option_probability
Clef	imcs21	test	10584886	symptom_262	10584886	0.015100559999999999	18.479212125064805	not_mentioned	0.8719	not_mentioned	correct	ok	not_mentioned	released	option_probability
Clef	imcs21	test	10584886	symptom_263	10584886	0.015100559999999999	18.479212125064805	not_mentioned	0.8189	not_mentioned	correct	ok	not_mentioned	released	option_probability
Clef	imcs21	test	10584886	symptom_264	10584886	0.015100559999999999	18.479212125064805	not_mentioned	0.6994	not_mentioned	correct	ok	not_mentioned	released	option_probability
Clef	imcs21	test	10584886	symptom_265	10584886	0.015100559999999999	18.479212125064805	not_mentioned	0.7624	not_mentioned	correct	ok	not_mentioned	released	option_probability
Clef	imcs21	test	10584886	symptom_266	10584886	0.015100559999999999	18.479212125064805	not_mentioned	0.9477	not_mentioned	correct	ok	not_mentioned	released	option_probability
Clef	imcs21	test	10584886	symptom_267	10584886	0.015100559999999999	18.479212125064805	not_mentioned	0.8112	not_mentioned	correct	ok	not_mentioned	released	option_probability
Clef	imcs21	test	10584886	symptom_268	10584886	0.015100559999999999	18.479212125064805	not_mentioned	0.8695	not_mentioned	correct	ok	not_mentioned	released	option_probability
Clef	imcs21	test	10584886	symptom_269	10584886	0.015100559999999999	18.479212125064805	not_mentioned	0.8109	not_mentioned	correct	ok	not_mentioned	released	option_probability
Clef	imcs21	test	10584886	symptom_270	10584886	0.015100559999999999	18.479212125064805	not_mentioned	0.7101	not_mentioned	correct	ok	not_mentioned	released	option_probability
Clef	imcs21	test	10584886	symptom_271	10584886	0.015100559999999999	18.479212125064805	not_mentioned	0.6526	not_mentioned	correct	ok	not_mentioned	released	option_probability
Clef	imcs21	test	10584886	symptom_272	10584886	0.015100559999999999	18.479212125064805	not_mentioned	0.7606	not_mentioned	correct	ok	not_mentioned	released	option_probability
Clef	imcs21	test	10584886	symptom_273	10584886	0.015100559999999999	18.479212125064805	not_mentioned	0.9506	not_mentioned	correct	ok	not_mentioned	released	option_probability
Clef	imcs21	test	10584886	symptom_274	10584886	0.015100559999999999	18.479212125064805	not_mentioned	0.8982	not_mentioned	correct	ok	not_mentioned	released	option_probability
Clef	imcs21	test	10584886	symptom_275	10584886	0.015100559999999999	18.479212125064805	not_mentioned	0.6495	not_mentioned	correct	ok	not_mentioned	released	option_probability
Clef	imcs21	test	10584886	symptom_276	10584886	0.015100559999999999	18.479212125064805	not_mentioned	0.7727	not_mentioned	correct	ok	not_mentioned	released	option_probability
Clef	imcs21	test	10584886	symptom_277	10584886	0.015100559999999999	18.479212125064805	not_mentioned	0.7974	not_mentioned	correct	ok	not_mentioned	released	option_probability
Clef	imcs21	test	10584886	symptom_278	10584886	0.015100559999999999	18.479212125064805	not_mentioned	0.9015	not_mentioned	correct	ok	not_mentioned	released	option_probability
Clef	imcs21	test	10584886	symptom_279	10584886	0.015100559999999999	18.479212125064805	not_mentioned	0.8418	not_mentioned	correct	ok	not_mentioned	released	option_probability
Clef	imcs21	test	10584886	symptom_280	10584886	0.015100559999999999	18.479212125064805	not_mentioned	0.8516	not_mentioned	correct	ok	not_mentioned	released	option_probability
Clef	imcs21	test	10584886	symptom_281	10584886	0.015100559999999999	18.479212125064805	not_mentioned	0.8442	not_mentioned	correct	ok	not_mentioned	released	option_probability
Clef	imcs21	test	10584886	symptom_282	10584886	0.015100559999999999	18.479212125064805	not_mentioned	0.8189	not_mentioned	correct	ok	not_mentioned	released	option_probability
Clef	imcs21	test	10584886	symptom_283	10584886	0.015100559999999999	18.479212125064805	not_mentioned	0.8652	not_mentioned	correct	ok	not_mentioned	released	option_probability
Clef	imcs21	test	10584886	symptom_284	10584886	0.015100559999999999	18.479212125064805	not_mentioned	0.8559	not_mentioned	correct	ok	not_mentioned	released	option_probability
Clef	imcs21	test	10584886	symptom_285	10584886	0.015100559999999999	18.479212125064805	not_mentioned	0.695	not_mentioned	correct	ok	not_mentioned	released	option_probability
Clef	imcs21	test	10584886	symptom_286	10584886	0.015100559999999999	18.479212125064805	not_mentioned	0.927	not_mentioned	correct	ok	not_mentioned	released	option_probability
Clef	imcs21	test	10584886	symptom_287	10584886	0.015100559999999999	18.479212125064805	not_mentioned	0.9172	not_mentioned	correct	ok	not_mentioned	released	option_probability
Clef	imcs21	test	10584886	symptom_288	10584886	0.015100559999999999	18.479212125064805	not_mentioned	0.8425	not_mentioned	correct	ok	not_mentioned	released	option_probability
Clef	imcs21	test	10584886	symptom_289	10584886	0.015100559999999999	18.479212125064805	not_mentioned	0.8908	not_mentioned	correct	ok	not_mentioned	released	option_probability
Clef	imcs21	test	10584886	symptom_290	10584886	0.015100559999999999	18.479212125064805	not_mentioned	0.8622	not_mentioned	correct	ok	not_mentioned	released	option_probability
Clef	imcs21	test	10584886	symptom_291	10584886	0.015100559999999999	18.479212125064805	not_mentioned	0.6231	not_mentioned	correct	ok	not_mentioned	released	option_probability
Clef	imcs21	test	10584886	symptom_292	10584886	0.015100559999999999	18.479212125064805	not_mentioned	0.6246	not_mentioned	correct	ok	not_mentioned	released	option_probability
Clef	imcs21	test	10584886	symptom_293	10584886	0.015100559999999999	18.479212125064805	not_mentioned	0.626	not_mentioned	correct	ok	not_mentioned	released	option_probability
Clef	imcs21	test	10584886	symptom_294	10584886	0.015100559999999999	18.479212125064805	not_mentioned	0.9441	not_mentioned	correct	ok	not_mentioned	released	option_probability
Clef	imcs21	test	10584886	symptom_295	10584886	0.015100559999999999	18.479212125064805	not_mentioned	0.8593	not_mentioned	correct	ok	not_mentioned	released	option_probability
Clef	imcs21	test	10584886	symptom_296	10584886	0.015100559999999999	18.479212125064805	not_mentioned	0.9361	not_mentioned	correct	ok	not_mentioned	released	option_probability
Clef	imcs21	test	10584886	symptom_297	10584886	0.015100559999999999	18.479212125064805	not_mentioned	0.8373	not_mentioned	correct	ok	not_mentioned	released	option_probability
Clef	imcs21	test	10584886	symptom_298	10584886	0.015100559999999999	18.479212125064805	not_mentioned	0.8798	not_mentioned	correct	ok	not_mentioned	released	option_probability
Clef	imcs21	test	10584886	symptom_299	10584886	0.015100559999999999	18.479212125064805	not_mentioned	0.7519	not_mentioned	correct	ok	not_mentioned	released	option_probability
Clef	imcs21	test	10584886	symptom_300	10584886	0.015100559999999999	18.479212125064805	not_mentioned	0.6715	not_mentioned	correct	ok	not_mentioned	released	option_probability
Clef	imcs21	test	10584886	symptom_301	10584886	0.015100559999999999	18.479212125064805	not_mentioned	0.7732	not_mentioned	correct	ok	not_mentioned	released	option_probability
Clef	imcs21	test	10584886	symptom_302	10584886	0.015100559999999999	18.479212125064805	not_mentioned	0.905	not_mentioned	correct	ok	not_mentioned	released	option_probability
Clef	imcs21	test	10584886	symptom_303	10584886	0.015100559999999999	18.479212125064805	not_mentioned	0.8086	not_mentioned	correct	ok	not_mentioned	released	option_probability
Clef	imcs21	test	10584886	symptom_304	10584886	0.015100559999999999	18.479212125064805	not_mentioned	0.8075	not_mentioned	correct	ok	not_mentioned	released	option_probability
Clef	imcs21	test	10584886	symptom_305	10584886	0.015100559999999999	18.479212125064805	not_mentioned	0.9232	not_mentioned	correct	ok	not_mentioned	released	option_probability
Clef	imcs21	test	10584886	symptom_306	10584886	0.015100559999999999	18.479212125064805	not_mentioned	0.5826	not_mentioned	correct	ok	not_mentioned	released	option_probability
Clef	imcs21	test	10584886	symptom_307	10584886	0.015100559999999999	18.479212125064805	not_mentioned	0.8888	not_mentioned	correct	ok	not_mentioned	released	option_probability
Clef	imcs21	test	10584886	symptom_308	10584886	0.015100559999999999	18.479212125064805	not_mentioned	0.863	not_mentioned	correct	ok	not_mentioned	released	option_probability
Clef	imcs21	test	10584886	symptom_309	10584886	0.015100559999999999	18.479212125064805	not_mentioned	0.6972	not_mentioned	correct	ok	not_mentioned	released	option_probability
Clef	imcs21	test	10584886	symptom_310	10584886	0.015100559999999999	18.479212125064805	not_mentioned	0.8447	not_mentioned	correct	ok	not_mentioned	released	option_probability
Clef	imcs21	test	10584886	symptom_311	10584886	0.015100559999999999	18.479212125064805	not_mentioned	0.8571	not_mentioned	correct	ok	not_mentioned	released	option_probability
Clef	imcs21	test	10584886	symptom_312	10584886	0.015100559999999999	18.479212125064805	not_mentioned	0.8119	not_mentioned	correct	ok	not_mentioned	released	option_probability
Clef	imcs21	test	10584886	symptom_313	10584886	0.015100559999999999	18.479212125064805	not_mentioned	0.7946	not_mentioned	correct	ok	not_mentioned	released	option_probability
Clef	imcs21	test	10584886	symptom_314	10584886	0.015100559999999999	18.479212125064805	not_mentioned	0.9319	not_mentioned	correct	ok	not_mentioned	released	option_probability
Clef	imcs21	test	10584886	symptom_315	10584886	0.015100559999999999	18.479212125064805	not_mentioned	0.8237	not_mentioned	correct	ok	not_mentioned	released	option_probability
Clef	imcs21	test	10584886	symptom_316	10584886	0.015100559999999999	18.479212125064805	not_mentioned	0.7706	not_mentioned	correct	ok	not_mentioned	released	option_probability
Clef	imcs21	test	10584886	symptom_317	10584886	0.015100559999999999	18.479212125064805	not_mentioned	0.7704	not_mentioned	correct	ok	not_mentioned	released	option_probability
Clef	imcs21	test	10584886	symptom_318	10584886	0.015100559999999999	18.479212125064805	not_mentioned	0.946	not_mentioned	correct	ok	not_mentioned	released	option_probability
Clef	imcs21	test	10584886	symptom_319	10584886	0.015100559999999999	18.479212125064805	not_mentioned	0.903	not_mentioned	correct	ok	not_mentioned	released	option_probability
Clef	imcs21	test	10584886	symptom_320	10584886	0.015100559999999999	18.479212125064805	not_mentioned	0.7833	not_mentioned	correct	ok	not_mentioned	released	option_probability
Clef	imcs21	test	10584886	symptom_321	10584886	0.015100559999999999	18.479212125064805	not_mentioned	0.8802	not_mentioned	correct	ok	not_mentioned	released	option_probability
Clef	imcs21	test	10584886	symptom_322	10584886	0.015100559999999999	18.479212125064805	not_mentioned	0.9531	not_mentioned	correct	ok	not_mentioned	released	option_probability
Clef	imcs21	test	10584886	symptom_323	10584886	0.015100559999999999	18.479212125064805	not_mentioned	0.9579	not_mentioned	correct	ok	not_mentioned	released	option_probability
Clef	imcs21	test	10584886	symptom_324	10584886	0.015100559999999999	18.479212125064805	not_mentioned	0.9388	not_mentioned	correct	ok	not_mentioned	released	option_probability
Clef	imcs21	test	10584886	symptom_325	10584886	0.015100559999999999	18.479212125064805	not_mentioned	0.9357	not_mentioned	correct	ok	not_mentioned	released	option_probability
Clef	imcs21	test	10584886	symptom_326	10584886	0.015100559999999999	18.479212125064805	not_mentioned	0.9429	not_mentioned	correct	ok	not_mentioned	released	option_probability
Clef	imcs21	test	10584886	symptom_327	10584886	0.015100559999999999	18.479212125064805	not_mentioned	0.8197	not_mentioned	correct	ok	not_mentioned	released	option_probability
Clef	imcs21	test	10584886	symptom_328	10584886	0.015100559999999999	18.479212125064805	not_mentioned	0.7906	not_mentioned	correct	ok	not_mentioned	released	option_probability
Clef	imcs21	test	10584886	symptom_329	10584886	0.015100559999999999	18.479212125064805	not_mentioned	0.9398	not_mentioned	correct	ok	not_mentioned	released	option_probability
Clef	imcs21	test	10584886	symptom_330	10584886	0.015100559999999999	18.479212125064805	not_mentioned	0.9324	not_mentioned	correct	ok	not_mentioned	released	option_probability
Clef	imcs21	test	10585844	symptom_000	10585844	0.01539576	18.50706445798278	negative	0.8284	negative	correct	ok	negative	released	option_probability
Clef	imcs21	test	10585844	symptom_001	10585844	0.01539576	18.50706445798278	positive	0.9754	positive	correct	ok	positive	released	option_probability
Clef	imcs21	test	10585844	symptom_002	10585844	0.01539576	18.50706445798278	not_mentioned	0.5541	not_mentioned	correct	ok	not_mentioned	released	option_probability
Clef	imcs21	test	10585844	symptom_003	10585844	0.01539576	18.50706445798278	negative	0.8707	negative	correct	ok	negative	released	option_probability
Clef	imcs21	test	10585844	symptom_004	10585844	0.01539576	18.50706445798278	negative	0.782	not_mentioned	incorrect	ok	not_mentioned	released	option_probability
Clef	imcs21	test	10585844	symptom_005	10585844	0.01539576	18.50706445798278	not_mentioned	0.8775	not_mentioned	correct	ok	not_mentioned	released	option_probability
Clef	imcs21	test	10585844	symptom_006	10585844	0.01539576	18.50706445798278	negative	0.5438000000000001	not_mentioned	incorrect	ok	not_mentioned	released	option_probability
Clef	imcs21	test	10585844	symptom_007	10585844	0.01539576	18.50706445798278	not_mentioned	0.3356	negative	incorrect	ok	negative	released	option_probability
Clef	imcs21	test	10585844	symptom_008	10585844	0.01539576	18.50706445798278	not_mentioned	0.857	not_mentioned	correct	ok	not_mentioned	released	option_probability
Clef	imcs21	test	10585844	symptom_009	10585844	0.01539576	18.50706445798278	uncertain	0.3157	positive	incorrect	ok	positive	released	option_probability
Clef	imcs21	test	10585844	symptom_010	10585844	0.01539576	18.50706445798278	not_mentioned	0.8343	not_mentioned	correct	ok	not_mentioned	released	option_probability
Clef	imcs21	test	10585844	symptom_011	10585844	0.01539576	18.50706445798278	not_mentioned	0.7807000000000001	not_mentioned	correct	ok	not_mentioned	released	option_probability
Clef	imcs21	test	10585844	symptom_012	10585844	0.01539576	18.50706445798278	not_mentioned	0.8659	not_mentioned	correct	ok	not_mentioned	released	option_probability
Clef	imcs21	test	10585844	symptom_013	10585844	0.01539576	18.50706445798278	negative	0.7488	negative	correct	ok	negative	released	option_probability
Clef	imcs21	test	10585844	symptom_014	10585844	0.01539576	18.50706445798278	not_mentioned	0.6748	not_mentioned	correct	ok	not_mentioned	released	option_probability
Clef	imcs21	test	10585844	symptom_015	10585844	0.01539576	18.50706445798278	uncertain	0.2781	not_mentioned	incorrect	ok	not_mentioned	released	option_probability
Clef	imcs21	test	10585844	symptom_016	10585844	0.01539576	18.50706445798278	not_mentioned	0.6375	not_mentioned	correct	ok	not_mentioned	released	option_probability
Clef	imcs21	test	10585844	symptom_017	10585844	0.01539576	18.50706445798278	not_mentioned	0.627	not_mentioned	correct	ok	not_mentioned	released	option_probability
Clef	imcs21	test	10585844	symptom_018	10585844	0.01539576	18.50706445798278	not_mentioned	0.8935	not_mentioned	correct	ok	not_mentioned	released	option_probability
Clef	imcs21	test	10585844	symptom_019	10585844	0.01539576	18.50706445798278	not_mentioned	0.8029	not_mentioned	correct	ok	not_mentioned	released	option_probability
Clef	imcs21	test	10585844	symptom_020	10585844	0.01539576	18.50706445798278	not_mentioned	0.7598	not_mentioned	correct	ok	not_mentioned	released	option_probability
Clef	imcs21	test	10585844	symptom_021	10585844	0.01539576	18.50706445798278	uncertain	0.3712	not_mentioned	incorrect	ok	not_mentioned	released	option_probability
Clef	imcs21	test	10585844	symptom_022	10585844	0.01539576	18.50706445798278	not_mentioned	0.4416	not_mentioned	correct	ok	not_mentioned	released	option_probability
Clef	imcs21	test	10585844	symptom_023	10585844	0.01539576	18.50706445798278	not_mentioned	0.8353	not_mentioned	correct	ok	not_mentioned	released	option_probability
Clef	imcs21	test	10585844	symptom_024	10585844	0.01539576	18.50706445798278	not_mentioned	0.5807	not_mentioned	correct	ok	not_mentioned	released	option_probability
Clef	imcs21	test	10585844	symptom_025	10585844	0.01539576	18.50706445798278	not_mentioned	0.7737	not_mentioned	correct	ok	not_mentioned	released	option_probability
Clef	imcs21	test	10585844	symptom_026	10585844	0.01539576	18.50706445798278	not_mentioned	0.88	not_mentioned	correct	ok	not_mentioned	released	option_probability
Clef	imcs21	test	10585844	symptom_027	10585844	0.01539576	18.50706445798278	not_mentioned	0.7876	not_mentioned	correct	ok	not_mentioned	released	option_probability
Clef	imcs21	test	10585844	symptom_028	10585844	0.01539576	18.50706445798278	not_mentioned	0.3294	not_mentioned	correct	ok	not_mentioned	released	option_probability
Clef	imcs21	test	10585844	symptom_029	10585844	0.01539576	18.50706445798278	not_mentioned	0.8658	not_mentioned	correct	ok	not_mentioned	released	option_probability
Clef	imcs21	test	10585844	symptom_030	10585844	0.01539576	18.50706445798278	not_mentioned	0.6282	not_mentioned	correct	ok	not_mentioned	released	option_probability
Clef	imcs21	test	10585844	symptom_031	10585844	0.01539576	18.50706445798278	not_mentioned	0.7826	not_mentioned	correct	ok	not_mentioned	released	option_probability
Clef	imcs21	test	10585844	symptom_032	10585844	0.01539576	18.50706445798278	not_mentioned	0.9153	not_mentioned	correct	ok	not_mentioned	released	option_probability
Clef	imcs21	test	10585844	symptom_033	10585844	0.01539576	18.50706445798278	not_mentioned	0.8756	not_mentioned	correct	ok	not_mentioned	released	option_probability
Clef	imcs21	test	10585844	symptom_034	10585844	0.01539576	18.50706445798278	not_mentioned	0.936	not_mentioned	correct	ok	not_mentioned	released	option_probability
Clef	imcs21	test	10585844	symptom_035	10585844	0.01539576	18.50706445798278	not_mentioned	0.4729	not_mentioned	correct	ok	not_mentioned	released	option_probability
Clef	imcs21	test	10585844	symptom_036	10585844	0.01539576	18.50706445798278	not_mentioned	0.6435	not_mentioned	correct	ok	not_mentioned	released	option_probability
Clef	imcs21	test	10585844	symptom_037	10585844	0.01539576	18.50706445798278	not_mentioned	0.6598	not_mentioned	correct	ok	not_mentioned	released	option_probability
Clef	imcs21	test	10585844	symptom_038	10585844	0.01539576	18.50706445798278	not_mentioned	0.7938	not_mentioned	correct	ok	not_mentioned	released	option_probability
Clef	imcs21	test	10585844	symptom_039	10585844	0.01539576	18.50706445798278	not_mentioned	0.8652	not_mentioned	correct	ok	not_mentioned	released	option_probability
Clef	imcs21	test	10585844	symptom_040	10585844	0.01539576	18.50706445798278	not_mentioned	0.8351	not_mentioned	correct	ok	not_mentioned	released	option_probability
Clef	imcs21	test	10585844	symptom_041	10585844	0.01539576	18.50706445798278	not_mentioned	0.8152	not_mentioned	correct	ok	not_mentioned	released	option_probability
Clef	imcs21	test	10585844	symptom_042	10585844	0.01539576	18.50706445798278	not_mentioned	0.8755	not_mentioned	correct	ok	not_mentioned	released	option_probability
Clef	imcs21	test	10585844	symptom_043	10585844	0.01539576	18.50706445798278	not_mentioned	0.8253	not_mentioned	correct	ok	not_mentioned	released	option_probability
Clef	imcs21	test	10585844	symptom_044	10585844	0.01539576	18.50706445798278	not_mentioned	0.3383	not_mentioned	correct	ok	not_mentioned	released	option_probability
Clef	imcs21	test	10585844	symptom_045	10585844	0.01539576	18.50706445798278	not_mentioned	0.7769	not_mentioned	correct	ok	not_mentioned	released	option_probability
Clef	imcs21	test	10585844	symptom_046	10585844	0.01539576	18.50706445798278	not_mentioned	0.7291	not_mentioned	correct	ok	not_mentioned	released	option_probability
Clef	imcs21	test	10585844	symptom_047	10585844	0.01539576	18.50706445798278	not_mentioned	0.804	not_mentioned	correct	ok	not_mentioned	released	option_probability
Clef	imcs21	test	10585844	symptom_048	10585844	0.01539576	18.50706445798278	not_mentioned	0.8064	not_mentioned	correct	ok	not_mentioned	released	option_probability
Clef	imcs21	test	10585844	symptom_049	10585844	0.01539576	18.50706445798278	not_mentioned	0.9186	not_mentioned	correct	ok	not_mentioned	released	option_probability
Clef	imcs21	test	10585844	symptom_050	10585844	0.01539576	18.50706445798278	not_mentioned	0.4286	not_mentioned	correct	ok	not_mentioned	released	option_probability
Clef	imcs21	test	10585844	symptom_051	10585844	0.01539576	18.50706445798278	not_mentioned	0.7119	not_mentioned	correct	ok	not_mentioned	released	option_probability
Clef	imcs21	test	10585844	symptom_052	10585844	0.01539576	18.50706445798278	not_mentioned	0.7836	not_mentioned	correct	ok	not_mentioned	released	option_probability
Clef	imcs21	test	10585844	symptom_053	10585844	0.01539576	18.50706445798278	not_mentioned	0.6171	not_mentioned	correct	ok	not_mentioned	released	option_probability
Clef	imcs21	test	10585844	symptom_054	10585844	0.01539576	18.50706445798278	not_mentioned	0.9059	not_mentioned	correct	ok	not_mentioned	released	option_probability
Clef	imcs21	test	10585844	symptom_055	10585844	0.01539576	18.50706445798278	not_mentioned	0.8074	not_mentioned	correct	ok	not_mentioned	released	option_probability
Clef	imcs21	test	10585844	symptom_056	10585844	0.01539576	18.50706445798278	not_mentioned	0.9029	not_mentioned	correct	ok	not_mentioned	released	option_probability
Clef	imcs21	test	10585844	symptom_057	10585844	0.01539576	18.50706445798278	not_mentioned	0.8528	not_mentioned	correct	ok	not_mentioned	released	option_probability
Clef	imcs21	test	10585844	symptom_058	10585844	0.01539576	18.50706445798278	not_mentioned	0.7419	not_mentioned	correct	ok	not_mentioned	released	option_probability
Clef	imcs21	test	10585844	symptom_059	10585844	0.01539576	18.50706445798278	not_mentioned	0.9072	not_mentioned	correct	ok	not_mentioned	released	option_probability
Clef	imcs21	test	10585844	symptom_060	10585844	0.01539576	18.50706445798278	not_mentioned	0.4845	not_mentioned	correct	ok	not_mentioned	released	option_probability
Clef	imcs21	test	10585844	symptom_061	10585844	0.01539576	18.50706445798278	not_mentioned	0.8654	not_mentioned	correct	ok	not_mentioned	released	option_probability
Clef	imcs21	test	10585844	symptom_062	10585844	0.01539576	18.50706445798278	not_mentioned	0.8315	not_mentioned	correct	ok	not_mentioned	released	option_probability
Clef	imcs21	test	10585844	symptom_063	10585844	0.01539576	18.50706445798278	not_mentioned	0.8495	not_mentioned	correct	ok	not_mentioned	released	option_probability
Clef	imcs21	test	10585844	symptom_064	10585844	0.01539576	18.50706445798278	not_mentioned	0.6266	not_mentioned	correct	ok	not_mentioned	released	option_probability
Clef	imcs21	test	10585844	symptom_065	10585844	0.01539576	18.50706445798278	not_mentioned	0.909	not_mentioned	correct	ok	not_mentioned	released	option_probability
Clef	imcs21	test	10585844	symptom_066	10585844	0.01539576	18.50706445798278	not_mentioned	0.8343	not_mentioned	correct	ok	not_mentioned	released	option_probability
Clef	imcs21	test	10585844	symptom_067	10585844	0.01539576	18.50706445798278	not_mentioned	0.9378	not_mentioned	correct	ok	not_mentioned	released	option_probability
Clef	imcs21	test	10585844	symptom_068	10585844	0.01539576	18.50706445798278	positive	0.4705	not_mentioned	incorrect	ok	not_mentioned	released	option_probability
Clef	imcs21	test	10585844	symptom_069	10585844	0.01539576	18.50706445798278	not_mentioned	0.8247	not_mentioned	correct	ok	not_mentioned	released	option_probability
Clef	imcs21	test	10585844	symptom_070	10585844	0.01539576	18.50706445798278	not_mentioned	0.9378	not_mentioned	correct	ok	not_mentioned	released	option_probability
Clef	imcs21	test	10585844	symptom_071	10585844	0.01539576	18.50706445798278	not_mentioned	0.8122	not_mentioned	correct	ok	not_mentioned	released	option_probability
Clef	imcs21	test	10585844	symptom_072	10585844	0.01539576	18.50706445798278	not_mentioned	0.8362	not_mentioned	correct	ok	not_mentioned	released	option_probability
Clef	imcs21	test	10585844	symptom_073	10585844	0.01539576	18.50706445798278	not_mentioned	0.8775	not_mentioned	correct	ok	not_mentioned	released	option_probability
Clef	imcs21	test	10585844	symptom_074	10585844	0.01539576	18.50706445798278	not_mentioned	0.8663	not_mentioned	correct	ok	not_mentioned	released	option_probability
Clef	imcs21	test	10585844	symptom_075	10585844	0.01539576	18.50706445798278	not_mentioned	0.838	not_mentioned	correct	ok	not_mentioned	released	option_probability
Clef	imcs21	test	10585844	symptom_076	10585844	0.01539576	18.50706445798278	not_mentioned	0.7837	not_mentioned	correct	ok	not_mentioned	released	option_probability
Clef	imcs21	test	10585844	symptom_077	10585844	0.01539576	18.50706445798278	positive	0.6942	positive	correct	ok	positive	released	option_probability
Clef	imcs21	test	10585844	symptom_078	10585844	0.01539576	18.50706445798278	not_mentioned	0.7702	not_mentioned	correct	ok	not_mentioned	released	option_probability
Clef	imcs21	test	10585844	symptom_079	10585844	0.01539576	18.50706445798278	not_mentioned	0.8897	not_mentioned	correct	ok	not_mentioned	released	option_probability
Clef	imcs21	test	10585844	symptom_080	10585844	0.01539576	18.50706445798278	not_mentioned	0.9075	not_mentioned	correct	ok	not_mentioned	released	option_probability
Clef	imcs21	test	10585844	symptom_081	10585844	0.01539576	18.50706445798278	not_mentioned	0.9165	not_mentioned	correct	ok	not_mentioned	released	option_probability
Clef	imcs21	test	10585844	symptom_082	10585844	0.01539576	18.50706445798278	not_mentioned	0.9179	not_mentioned	correct	ok	not_mentioned	released	option_probability
Clef	imcs21	test	10585844	symptom_083	10585844	0.01539576	18.50706445798278	not_mentioned	0.7633	not_mentioned	correct	ok	not_mentioned	released	option_probability
Clef	imcs21	test	10585844	symptom_084	10585844	0.01539576	18.50706445798278	positive	0.3678	not_mentioned	incorrect	ok	not_mentioned	released	option_probability
Clef	imcs21	test	10585844	symptom_085	10585844	0.01539576	18.50706445798278	not_mentioned	0.6959	not_mentioned	correct	ok	not_mentioned	released	option_probability
Clef	imcs21	test	10585844	symptom_086	10585844	0.01539576	18.50706445798278	not_mentioned	0.8668	not_mentioned	correct	ok	not_mentioned	released	option_probability
Clef	imcs21	test	10585844	symptom_087	10585844	0.01539576	18.50706445798278	not_mentioned	0.8612	not_mentioned	correct	ok	not_mentioned	released	option_probability
Clef	imcs21	test	10585844	symptom_088	10585844	0.01539576	18.50706445798278	not_mentioned	0.8314	not_mentioned	correct	ok	not_mentioned	released	option_probability
Clef	imcs21	test	10585844	symptom_089	10585844	0.01539576	18.50706445798278	not_mentioned	0.7351	not_mentioned	correct	ok	not_mentioned	released	option_probability
Clef	imcs21	test	10585844	symptom_090	10585844	0.01539576	18.50706445798278	not_mentioned	0.8771	not_mentioned	correct	ok	not_mentioned	released	option_probability
Clef	imcs21	test	10585844	symptom_091	10585844	0.01539576	18.50706445798278	not_mentioned	0.8598	not_mentioned	correct	ok	not_mentioned	released	option_probability
Clef	imcs21	test	10585844	symptom_092	10585844	0.01539576	18.50706445798278	not_mentioned	0.7393	not_mentioned	correct	ok	not_mentioned	released	option_probability
Clef	imcs21	test	10585844	symptom_093	10585844	0.01539576	18.50706445798278	not_mentioned	0.851	not_mentioned	correct	ok	not_mentioned	released	option_probability
Clef	imcs21	test	10585844	symptom_094	10585844	0.01539576	18.50706445798278	not_mentioned	0.7779	not_mentioned	correct	ok	not_mentioned	released	option_probability
Clef	imcs21	test	10585844	symptom_095	10585844	0.01539576	18.50706445798278	not_mentioned	0.8502	not_mentioned	correct	ok	not_mentioned	released	option_probability
Clef	imcs21	test	10585844	symptom_096	10585844	0.01539576	18.50706445798278	not_mentioned	0.8203	not_mentioned	correct	ok	not_mentioned	released	option_probability
Clef	imcs21	test	10585844	symptom_097	10585844	0.01539576	18.50706445798278	not_mentioned	0.6134	not_mentioned	correct	ok	not_mentioned	released	option_probability
Clef	imcs21	test	10585844	symptom_098	10585844	0.01539576	18.50706445798278	not_mentioned	0.7738	not_mentioned	correct	ok	not_mentioned	released	option_probability
Clef	imcs21	test	10585844	symptom_099	10585844	0.01539576	18.50706445798278	not_mentioned	0.8531	not_mentioned	correct	ok	not_mentioned	released	option_probability
Clef	imcs21	test	10585844	symptom_100	10585844	0.01539576	18.50706445798278	not_mentioned	0.9599	not_mentioned	correct	ok	not_mentioned	released	option_probability
Clef	imcs21	test	10585844	symptom_101	10585844	0.01539576	18.50706445798278	not_mentioned	0.9001	not_mentioned	correct	ok	not_mentioned	released	option_probability
Clef	imcs21	test	10585844	symptom_102	10585844	0.01539576	18.50706445798278	not_mentioned	0.8769	not_mentioned	correct	ok	not_mentioned	released	option_probability
Clef	imcs21	test	10585844	symptom_103	10585844	0.01539576	18.50706445798278	not_mentioned	0.8595	not_mentioned	correct	ok	not_mentioned	released	option_probability
Clef	imcs21	test	10585844	symptom_104	10585844	0.01539576	18.50706445798278	not_mentioned	0.8474	not_mentioned	correct	ok	not_mentioned	released	option_probability
Clef	imcs21	test	10585844	symptom_105	10585844	0.01539576	18.50706445798278	not_mentioned	0.8448	not_mentioned	correct	ok	not_mentioned	released	option_probability
Clef	imcs21	test	10585844	symptom_106	10585844	0.01539576	18.50706445798278	not_mentioned	0.8988	not_mentioned	correct	ok	not_mentioned	released	option_probability
Clef	imcs21	test	10585844	symptom_107	10585844	0.01539576	18.50706445798278	not_mentioned	0.6908	not_mentioned	correct	ok	not_mentioned	released	option_probability
Clef	imcs21	test	10585844	symptom_108	10585844	0.01539576	18.50706445798278	not_mentioned	0.844	not_mentioned	correct	ok	not_mentioned	released	option_probability
Clef	imcs21	test	10585844	symptom_109	10585844	0.01539576	18.50706445798278	not_mentioned	0.8278	not_mentioned	correct	ok	not_mentioned	released	option_probability
Clef	imcs21	test	10585844	symptom_110	10585844	0.01539576	18.50706445798278	not_mentioned	0.8949	not_mentioned	correct	ok	not_mentioned	released	option_probability
Clef	imcs21	test	10585844	symptom_111	10585844	0.01539576	18.50706445798278	not_mentioned	0.8334	not_mentioned	correct	ok	not_mentioned	released	option_probability
Clef	imcs21	test	10585844	symptom_112	10585844	0.01539576	18.50706445798278	not_mentioned	0.921	not_mentioned	correct	ok	not_mentioned	released	option_probability
Clef	imcs21	test	10585844	symptom_113	10585844	0.01539576	18.50706445798278	not_mentioned	0.8957	not_mentioned	correct	ok	not_mentioned	released	option_probability
Clef	imcs21	test	10585844	symptom_114	10585844	0.01539576	18.50706445798278	not_mentioned	0.9351	not_mentioned	correct	ok	not_mentioned	released	option_probability
Clef	imcs21	test	10585844	symptom_115	10585844	0.01539576	18.50706445798278	not_mentioned	0.6659	not_mentioned	correct	ok	not_mentioned	released	option_probability
Clef	imcs21	test	10585844	symptom_116	10585844	0.01539576	18.50706445798278	not_mentioned	0.7204	not_mentioned	correct	ok	not_mentioned	released	option_probability
Clef	imcs21	test	10585844	symptom_117	10585844	0.01539576	18.50706445798278	not_mentioned	0.9038	not_mentioned	correct	ok	not_mentioned	released	option_probability
Clef	imcs21	test	10585844	symptom_118	10585844	0.01539576	18.50706445798278	not_mentioned	0.8512	not_mentioned	correct	ok	not_mentioned	released	option_probability
Clef	imcs21	test	10585844	symptom_119	10585844	0.01539576	18.50706445798278	not_mentioned	0.7772	not_mentioned	correct	ok	not_mentioned	released	option_probability
Clef	imcs21	test	10585844	symptom_120	10585844	0.01539576	18.50706445798278	not_mentioned	0.8488	not_mentioned	correct	ok	not_mentioned	released	option_probability
Clef	imcs21	test	10585844	symptom_121	10585844	0.01539576	18.50706445798278	not_mentioned	0.8869	not_mentioned	correct	ok	not_mentioned	released	option_probability
Clef	imcs21	test	10585844	symptom_122	10585844	0.01539576	18.50706445798278	not_mentioned	0.7127	not_mentioned	correct	ok	not_mentioned	released	option_probability
Clef	imcs21	test	10585844	symptom_123	10585844	0.01539576	18.50706445798278	not_mentioned	0.8729	not_mentioned	correct	ok	not_mentioned	released	option_probability
Clef	imcs21	test	10585844	symptom_124	10585844	0.01539576	18.50706445798278	not_mentioned	0.8347	not_mentioned	correct	ok	not_mentioned	released	option_probability
Clef	imcs21	test	10585844	symptom_125	10585844	0.01539576	18.50706445798278	not_mentioned	0.5796	not_mentioned	correct	ok	not_mentioned	released	option_probability
Clef	imcs21	test	10585844	symptom_126	10585844	0.01539576	18.50706445798278	not_mentioned	0.9375	not_mentioned	correct	ok	not_mentioned	released	option_probability
Clef	imcs21	test	10585844	symptom_127	10585844	0.01539576	18.50706445798278	not_mentioned	0.8662	not_mentioned	correct	ok	not_mentioned	released	option_probability
Clef	imcs21	test	10585844	symptom_128	10585844	0.01539576	18.50706445798278	not_mentioned	0.6399	not_mentioned	correct	ok	not_mentioned	released	option_probability
Clef	imcs21	test	10585844	symptom_129	10585844	0.01539576	18.50706445798278	not_mentioned	0.8773	not_mentioned	correct	ok	not_mentioned	released	option_probability
Clef	imcs21	test	10585844	symptom_130	10585844	0.01539576	18.50706445798278	not_mentioned	0.8917	not_mentioned	correct	ok	not_mentioned	released	option_probability
Clef	imcs21	test	10585844	symptom_131	10585844	0.01539576	18.50706445798278	not_mentioned	0.5523	not_mentioned	correct	ok	not_mentioned	released	option_probability
Clef	imcs21	test	10585844	symptom_132	10585844	0.01539576	18.50706445798278	not_mentioned	0.8861	not_mentioned	correct	ok	not_mentioned	released	option_probability
Clef	imcs21	test	10585844	symptom_133	10585844	0.01539576	18.50706445798278	not_mentioned	0.9146	not_mentioned	correct	ok	not_mentioned	released	option_probability
Clef	imcs21	test	10585844	symptom_134	10585844	0.01539576	18.50706445798278	not_mentioned	0.8215	not_mentioned	correct	ok	not_mentioned	released	option_probability
Clef	imcs21	test	10585844	symptom_135	10585844	0.01539576	18.50706445798278	not_mentioned	0.8892	not_mentioned	correct	ok	not_mentioned	released	option_probability
Clef	imcs21	test	10585844	symptom_136	10585844	0.01539576	18.50706445798278	not_mentioned	0.8689	not_mentioned	correct	ok	not_mentioned	released	option_probability
Clef	imcs21	test	10585844	symptom_137	10585844	0.01539576	18.50706445798278	not_mentioned	0.8616	not_mentioned	correct	ok	not_mentioned	released	option_probability
Clef	imcs21	test	10585844	symptom_138	10585844	0.01539576	18.50706445798278	not_mentioned	0.8414	not_mentioned	correct	ok	not_mentioned	released	option_probability
Clef	imcs21	test	10585844	symptom_139	10585844	0.01539576	18.50706445798278	not_mentioned	0.8702	not_mentioned	correct	ok	not_mentioned	released	option_probability
Clef	imcs21	test	10585844	symptom_140	10585844	0.01539576	18.50706445798278	not_mentioned	0.8798	not_mentioned	correct	ok	not_mentioned	released	option_probability
Clef	imcs21	test	10585844	symptom_141	10585844	0.01539576	18.50706445798278	not_mentioned	0.8171	not_mentioned	correct	ok	not_mentioned	released	option_probability
Clef	imcs21	test	10585844	symptom_142	10585844	0.01539576	18.50706445798278	not_mentioned	0.8891	not_mentioned	correct	ok	not_mentioned	released	option_probability
Clef	imcs21	test	10585844	symptom_143	10585844	0.01539576	18.50706445798278	not_mentioned	0.8801	not_mentioned	correct	ok	not_mentioned	released	option_probability
Clef	imcs21	test	10585844	symptom_144	10585844	0.01539576	18.50706445798278	not_mentioned	0.8086	not_mentioned	correct	ok	not_mentioned	released	option_probability
Clef	imcs21	test	10585844	symptom_145	10585844	0.01539576	18.50706445798278	not_mentioned	0.803	not_mentioned	correct	ok	not_mentioned	released	option_probability
Clef	imcs21	test	10585844	symptom_146	10585844	0.01539576	18.50706445798278	not_mentioned	0.6268	not_mentioned	correct	ok	not_mentioned	released	option_probability
Clef	imcs21	test	10585844	symptom_147	10585844	0.01539576	18.50706445798278	not_mentioned	0.7838	not_mentioned	correct	ok	not_mentioned	released	option_probability
Clef	imcs21	test	10585844	symptom_148	10585844	0.01539576	18.50706445798278	not_mentioned	0.8153	not_mentioned	correct	ok	not_mentioned	released	option_probability
Clef	imcs21	test	10585844	symptom_149	10585844	0.01539576	18.50706445798278	not_mentioned	0.7476	not_mentioned	correct	ok	not_mentioned	released	option_probability
Clef	imcs21	test	10585844	symptom_150	10585844	0.01539576	18.50706445798278	not_mentioned	0.9093	not_mentioned	correct	ok	not_mentioned	released	option_probability
Clef	imcs21	test	10585844	symptom_151	10585844	0.01539576	18.50706445798278	not_mentioned	0.8957	not_mentioned	correct	ok	not_mentioned	released	option_probability
Clef	imcs21	test	10585844	symptom_152	10585844	0.01539576	18.50706445798278	not_mentioned	0.7548	not_mentioned	correct	ok	not_mentioned	released	option_probability
Clef	imcs21	test	10585844	symptom_153	10585844	0.01539576	18.50706445798278	not_mentioned	0.8492	not_mentioned	correct	ok	not_mentioned	released	option_probability
Clef	imcs21	test	10585844	symptom_154	10585844	0.01539576	18.50706445798278	uncertain	0.5636	not_mentioned	incorrect	ok	not_mentioned	released	option_probability
Clef	imcs21	test	10585844	symptom_155	10585844	0.01539576	18.50706445798278	not_mentioned	0.5946	not_mentioned	correct	ok	not_mentioned	released	option_probability
Clef	imcs21	test	10585844	symptom_156	10585844	0.01539576	18.50706445798278	not_mentioned	0.6241	not_mentioned	correct	ok	not_mentioned	released	option_probability
Clef	imcs21	test	10585844	symptom_157	10585844	0.01539576	18.50706445798278	not_mentioned	0.7967	not_mentioned	correct	ok	not_mentioned	released	option_probability
Clef	imcs21	test	10585844	symptom_158	10585844	0.01539576	18.50706445798278	not_mentioned	0.714	not_mentioned	correct	ok	not_mentioned	released	option_probability
Clef	imcs21	test	10585844	symptom_159	10585844	0.01539576	18.50706445798278	not_mentioned	0.7562	not_mentioned	correct	ok	not_mentioned	released	option_probability
Clef	imcs21	test	10585844	symptom_160	10585844	0.01539576	18.50706445798278	not_mentioned	0.7788	not_mentioned	correct	ok	not_mentioned	released	option_probability
Clef	imcs21	test	10585844	symptom_161	10585844	0.01539576	18.50706445798278	not_mentioned	0.6155	not_mentioned	correct	ok	not_mentioned	released	option_probability
Clef	imcs21	test	10585844	symptom_162	10585844	0.01539576	18.50706445798278	not_mentioned	0.7935	not_mentioned	correct	ok	not_mentioned	released	option_probability
Clef	imcs21	test	10585844	symptom_163	10585844	0.01539576	18.50706445798278	not_mentioned	0.6446	not_mentioned	correct	ok	not_mentioned	released	option_probability
Clef	imcs21	test	10585844	symptom_164	10585844	0.01539576	18.50706445798278	not_mentioned	0.7284	not_mentioned	correct	ok	not_mentioned	released	option_probability
Clef	imcs21	test	10585844	symptom_165	10585844	0.01539576	18.50706445798278	not_mentioned	0.815	not_mentioned	correct	ok	not_mentioned	released	option_probability
Clef	imcs21	test	10585844	symptom_166	10585844	0.01539576	18.50706445798278	not_mentioned	0.8398	not_mentioned	correct	ok	not_mentioned	released	option_probability
Clef	imcs21	test	10585844	symptom_167	10585844	0.01539576	18.50706445798278	not_mentioned	0.805	not_mentioned	correct	ok	not_mentioned	released	option_probability
Clef	imcs21	test	10585844	symptom_168	10585844	0.01539576	18.50706445798278	not_mentioned	0.6709	not_mentioned	correct	ok	not_mentioned	released	option_probability
Clef	imcs21	test	10585844	symptom_169	10585844	0.01539576	18.50706445798278	not_mentioned	0.836	not_mentioned	correct	ok	not_mentioned	released	option_probability
Clef	imcs21	test	10585844	symptom_170	10585844	0.01539576	18.50706445798278	not_mentioned	0.8857	not_mentioned	correct	ok	not_mentioned	released	option_probability
Clef	imcs21	test	10585844	symptom_171	10585844	0.01539576	18.50706445798278	not_mentioned	0.9155	not_mentioned	correct	ok	not_mentioned	released	option_probability
Clef	imcs21	test	10585844	symptom_172	10585844	0.01539576	18.50706445798278	not_mentioned	0.7558	not_mentioned	correct	ok	not_mentioned	released	option_probability
Clef	imcs21	test	10585844	symptom_173	10585844	0.01539576	18.50706445798278	not_mentioned	0.8803	not_mentioned	correct	ok	not_mentioned	released	option_probability
Clef	imcs21	test	10585844	symptom_174	10585844	0.01539576	18.50706445798278	not_mentioned	0.8884	not_mentioned	correct	ok	not_mentioned	released	option_probability
Clef	imcs21	test	10585844	symptom_175	10585844	0.01539576	18.50706445798278	not_mentioned	0.7446	not_mentioned	correct	ok	not_mentioned	released	option_probability
Clef	imcs21	test	10585844	symptom_176	10585844	0.01539576	18.50706445798278	not_mentioned	0.8313	not_mentioned	correct	ok	not_mentioned	released	option_probability
Clef	imcs21	test	10585844	symptom_177	10585844	0.01539576	18.50706445798278	not_mentioned	0.7841	not_mentioned	correct	ok	not_mentioned	released	option_probability
Clef	imcs21	test	10585844	symptom_178	10585844	0.01539576	18.50706445798278	not_mentioned	0.8341	not_mentioned	correct	ok	not_mentioned	released	option_probability
Clef	imcs21	test	10585844	symptom_179	10585844	0.01539576	18.50706445798278	not_mentioned	0.8688	not_mentioned	correct	ok	not_mentioned	released	option_probability
Clef	imcs21	test	10585844	symptom_180	10585844	0.01539576	18.50706445798278	not_mentioned	0.9209	not_mentioned	correct	ok	not_mentioned	released	option_probability
Clef	imcs21	test	10585844	symptom_181	10585844	0.01539576	18.50706445798278	not_mentioned	0.8779	not_mentioned	correct	ok	not_mentioned	released	option_probability
Clef	imcs21	test	10585844	symptom_182	10585844	0.01539576	18.50706445798278	not_mentioned	0.8372	not_mentioned	correct	ok	not_mentioned	released	option_probability
Clef	imcs21	test	10585844	symptom_183	10585844	0.01539576	18.50706445798278	not_mentioned	0.8807	not_mentioned	correct	ok	not_mentioned	released	option_probability
Clef	imcs21	test	10585844	symptom_184	10585844	0.01539576	18.50706445798278	not_mentioned	0.918	not_mentioned	correct	ok	not_mentioned	released	option_probability
Clef	imcs21	test	10585844	symptom_185	10585844	0.01539576	18.50706445798278	not_mentioned	0.5846	not_mentioned	correct	ok	not_mentioned	released	option_probability
Clef	imcs21	test	10585844	symptom_186	10585844	0.01539576	18.50706445798278	not_mentioned	0.9275	not_mentioned	correct	ok	not_mentioned	released	option_probability
Clef	imcs21	test	10585844	symptom_187	10585844	0.01539576	18.50706445798278	not_mentioned	0.7386	not_mentioned	correct	ok	not_mentioned	released	option_probability
Clef	imcs21	test	10585844	symptom_188	10585844	0.01539576	18.50706445798278	not_mentioned	0.8196	not_mentioned	correct	ok	not_mentioned	released	option_probability
Clef	imcs21	test	10585844	symptom_189	10585844	0.01539576	18.50706445798278	not_mentioned	0.6813	not_mentioned	correct	ok	not_mentioned	released	option_probability
Clef	imcs21	test	10585844	symptom_190	10585844	0.01539576	18.50706445798278	not_mentioned	0.7828	not_mentioned	correct	ok	not_mentioned	released	option_probability
Clef	imcs21	test	10585844	symptom_191	10585844	0.01539576	18.50706445798278	not_mentioned	0.8034	not_mentioned	correct	ok	not_mentioned	released	option_probability
Clef	imcs21	test	10585844	symptom_192	10585844	0.01539576	18.50706445798278	not_mentioned	0.6854	not_mentioned	correct	ok	not_mentioned	released	option_probability
Clef	imcs21	test	10585844	symptom_193	10585844	0.01539576	18.50706445798278	not_mentioned	0.8612	not_mentioned	correct	ok	not_mentioned	released	option_probability
Clef	imcs21	test	10585844	symptom_194	10585844	0.01539576	18.50706445798278	not_mentioned	0.8954	not_mentioned	correct	ok	not_mentioned	released	option_probability
Clef	imcs21	test	10585844	symptom_195	10585844	0.01539576	18.50706445798278	not_mentioned	0.954	not_mentioned	correct	ok	not_mentioned	released	option_probability
Clef	imcs21	test	10585844	symptom_196	10585844	0.01539576	18.50706445798278	not_mentioned	0.8548	not_mentioned	correct	ok	not_mentioned	released	option_probability
Clef	imcs21	test	10585844	symptom_197	10585844	0.01539576	18.50706445798278	not_mentioned	0.8265	not_mentioned	correct	ok	not_mentioned	released	option_probability
Clef	imcs21	test	10585844	symptom_198	10585844	0.01539576	18.50706445798278	not_mentioned	0.8733	not_mentioned	correct	ok	not_mentioned	released	option_probability
Clef	imcs21	test	10585844	symptom_199	10585844	0.01539576	18.50706445798278	not_mentioned	0.8736	not_mentioned	correct	ok	not_mentioned	released	option_probability
Clef	imcs21	test	10585844	symptom_200	10585844	0.01539576	18.50706445798278	not_mentioned	0.8713	not_mentioned	correct	ok	not_mentioned	released	option_probability
Clef	imcs21	test	10585844	symptom_201	10585844	0.01539576	18.50706445798278	not_mentioned	0.6218	not_mentioned	correct	ok	not_mentioned	released	option_probability
Clef	imcs21	test	10585844	symptom_202	10585844	0.01539576	18.50706445798278	not_mentioned	0.5705	not_mentioned	correct	ok	not_mentioned	released	option_probability
Clef	imcs21	test	10585844	symptom_203	10585844	0.01539576	18.50706445798278	not_mentioned	0.8126	not_mentioned	correct	ok	not_mentioned	released	option_probability
Clef	imcs21	test	10585844	symptom_204	10585844	0.01539576	18.50706445798278	not_mentioned	0.8251000000000001	not_mentioned	correct	ok	not_mentioned	released	option_probability
Clef	imcs21	test	10585844	symptom_205	10585844	0.01539576	18.50706445798278	not_mentioned	0.9038	not_mentioned	correct	ok	not_mentioned	released	option_probability
Clef	imcs21	test	10585844	symptom_206	10585844	0.01539576	18.50706445798278	not_mentioned	0.8241	not_mentioned	correct	ok	not_mentioned	released	option_probability
Clef	imcs21	test	10585844	symptom_207	10585844	0.01539576	18.50706445798278	not_mentioned	0.7955	not_mentioned	correct	ok	not_mentioned	released	option_probability
Clef	imcs21	test	10585844	symptom_208	10585844	0.01539576	18.50706445798278	not_mentioned	0.8356	not_mentioned	correct	ok	not_mentioned	released	option_probability
Clef	imcs21	test	10585844	symptom_209	10585844	0.01539576	18.50706445798278	not_mentioned	0.9106	not_mentioned	correct	ok	not_mentioned	released	option_probability
Clef	imcs21	test	10585844	symptom_210	10585844	0.01539576	18.50706445798278	not_mentioned	0.8862	not_mentioned	correct	ok	not_mentioned	released	option_probability
Clef	imcs21	test	10585844	symptom_211	10585844	0.01539576	18.50706445798278	not_mentioned	0.7665000000000001	not_mentioned	correct	ok	not_mentioned	released	option_probability
Clef	imcs21	test	10585844	symptom_212	10585844	0.01539576	18.50706445798278	not_mentioned	0.8115	not_mentioned	correct	ok	not_mentioned	released	option_probability
Clef	imcs21	test	10585844	symptom_213	10585844	0.01539576	18.50706445798278	not_mentioned	0.8608	not_mentioned	correct	ok	not_mentioned	released	option_probability
Clef	imcs21	test	10585844	symptom_214	10585844	0.01539576	18.50706445798278	not_mentioned	0.9129	not_mentioned	correct	ok	not_mentioned	released	option_probability
Clef	imcs21	test	10585844	symptom_215	10585844	0.01539576	18.50706445798278	not_mentioned	0.7817	not_mentioned	correct	ok	not_mentioned	released	option_probability
Clef	imcs21	test	10585844	symptom_216	10585844	0.01539576	18.50706445798278	not_mentioned	0.9031	not_mentioned	correct	ok	not_mentioned	released	option_probability
Clef	imcs21	test	10585844	symptom_217	10585844	0.01539576	18.50706445798278	not_mentioned	0.8261	not_mentioned	correct	ok	not_mentioned	released	option_probability
Clef	imcs21	test	10585844	symptom_218	10585844	0.01539576	18.50706445798278	not_mentioned	0.8153	not_mentioned	correct	ok	not_mentioned	released	option_probability
Clef	imcs21	test	10585844	symptom_219	10585844	0.01539576	18.50706445798278	not_mentioned	0.8997	not_mentioned	correct	ok	not_mentioned	released	option_probability
Clef	imcs21	test	10585844	symptom_220	10585844	0.01539576	18.50706445798278	not_mentioned	0.8679	not_mentioned	correct	ok	not_mentioned	released	option_probability
Clef	imcs21	test	10585844	symptom_221	10585844	0.01539576	18.50706445798278	not_mentioned	0.7848	not_mentioned	correct	ok	not_mentioned	released	option_probability
Clef	imcs21	test	10585844	symptom_222	10585844	0.01539576	18.50706445798278	not_mentioned	0.7598	not_mentioned	correct	ok	not_mentioned	released	option_probability
Clef	imcs21	test	10585844	symptom_223	10585844	0.01539576	18.50706445798278	not_mentioned	0.8081	not_mentioned	correct	ok	not_mentioned	released	option_probability
Clef	imcs21	test	10585844	symptom_224	10585844	0.01539576	18.50706445798278	not_mentioned	0.8475	not_mentioned	correct	ok	not_mentioned	released	option_probability
Clef	imcs21	test	10585844	symptom_225	10585844	0.01539576	18.50706445798278	not_mentioned	0.7557	not_mentioned	correct	ok	not_mentioned	released	option_probability
Clef	imcs21	test	10585844	symptom_226	10585844	0.01539576	18.50706445798278	not_mentioned	0.8046	not_mentioned	correct	ok	not_mentioned	released	option_probability
Clef	imcs21	test	10585844	symptom_227	10585844	0.01539576	18.50706445798278	not_mentioned	0.749	not_mentioned	correct	ok	not_mentioned	released	option_probability
Clef	imcs21	test	10585844	symptom_228	10585844	0.01539576	18.50706445798278	not_mentioned	0.7874	not_mentioned	correct	ok	not_mentioned	released	option_probability
Clef	imcs21	test	10585844	symptom_229	10585844	0.01539576	18.50706445798278	not_mentioned	0.9013	not_mentioned	correct	ok	not_mentioned	released	option_probability
Clef	imcs21	test	10585844	symptom_230	10585844	0.01539576	18.50706445798278	not_mentioned	0.7001	not_mentioned	correct	ok	not_mentioned	released	option_probability
Clef	imcs21	test	10585844	symptom_231	10585844	0.01539576	18.50706445798278	not_mentioned	0.8765	not_mentioned	correct	ok	not_mentioned	released	option_probability
Clef	imcs21	test	10585844	symptom_232	10585844	0.01539576	18.50706445798278	not_mentioned	0.8306	not_mentioned	correct	ok	not_mentioned	released	option_probability
Clef	imcs21	test	10585844	symptom_233	10585844	0.01539576	18.50706445798278	not_mentioned	0.8361	not_mentioned	correct	ok	not_mentioned	released	option_probability
Clef	imcs21	test	10585844	symptom_234	10585844	0.01539576	18.50706445798278	not_mentioned	0.8485	not_mentioned	correct	ok	not_mentioned	released	option_probability
Clef	imcs21	test	10585844	symptom_235	10585844	0.01539576	18.50706445798278	not_mentioned	0.8439	not_mentioned	correct	ok	not_mentioned	released	option_probability
Clef	imcs21	test	10585844	symptom_236	10585844	0.01539576	18.50706445798278	not_mentioned	0.8855	not_mentioned	correct	ok	not_mentioned	released	option_probability
Clef	imcs21	test	10585844	symptom_237	10585844	0.01539576	18.50706445798278	not_mentioned	0.785	not_mentioned	correct	ok	not_mentioned	released	option_probability
Clef	imcs21	test	10585844	symptom_238	10585844	0.01539576	18.50706445798278	not_mentioned	0.7559	not_mentioned	correct	ok	not_mentioned	released	option_probability
Clef	imcs21	test	10585844	symptom_239	10585844	0.01539576	18.50706445798278	not_mentioned	0.8202	not_mentioned	correct	ok	not_mentioned	released	option_probability
Clef	imcs21	test	10585844	symptom_240	10585844	0.01539576	18.50706445798278	not_mentioned	0.908	not_mentioned	correct	ok	not_mentioned	released	option_probability
Clef	imcs21	test	10585844	symptom_241	10585844	0.01539576	18.50706445798278	not_mentioned	0.6847	not_mentioned	correct	ok	not_mentioned	released	option_probability
Clef	imcs21	test	10585844	symptom_242	10585844	0.01539576	18.50706445798278	not_mentioned	0.8348	not_mentioned	correct	ok	not_mentioned	released	option_probability
Clef	imcs21	test	10585844	symptom_243	10585844	0.01539576	18.50706445798278	not_mentioned	0.854	not_mentioned	correct	ok	not_mentioned	released	option_probability
Clef	imcs21	test	10585844	symptom_244	10585844	0.01539576	18.50706445798278	not_mentioned	0.5798	not_mentioned	correct	ok	not_mentioned	released	option_probability
Clef	imcs21	test	10585844	symptom_245	10585844	0.01539576	18.50706445798278	not_mentioned	0.7781	not_mentioned	correct	ok	not_mentioned	released	option_probability
Clef	imcs21	test	10585844	symptom_246	10585844	0.01539576	18.50706445798278	not_mentioned	0.8636	not_mentioned	correct	ok	not_mentioned	released	option_probability
Clef	imcs21	test	10585844	symptom_247	10585844	0.01539576	18.50706445798278	not_mentioned	0.9319	not_mentioned	correct	ok	not_mentioned	released	option_probability
Clef	imcs21	test	10585844	symptom_248	10585844	0.01539576	18.50706445798278	not_mentioned	0.8055	not_mentioned	correct	ok	not_mentioned	released	option_probability
Clef	imcs21	test	10585844	symptom_249	10585844	0.01539576	18.50706445798278	not_mentioned	0.9385	not_mentioned	correct	ok	not_mentioned	released	option_probability
Clef	imcs21	test	10585844	symptom_250	10585844	0.01539576	18.50706445798278	not_mentioned	0.8869	not_mentioned	correct	ok	not_mentioned	released	option_probability
Clef	imcs21	test	10585844	symptom_251	10585844	0.01539576	18.50706445798278	not_mentioned	0.9009	not_mentioned	correct	ok	not_mentioned	released	option_probability
Clef	imcs21	test	10585844	symptom_252	10585844	0.01539576	18.50706445798278	not_mentioned	0.6915	not_mentioned	correct	ok	not_mentioned	released	option_probability
Clef	imcs21	test	10585844	symptom_253	10585844	0.01539576	18.50706445798278	not_mentioned	0.9148	not_mentioned	correct	ok	not_mentioned	released	option_probability
Clef	imcs21	test	10585844	symptom_254	10585844	0.01539576	18.50706445798278	not_mentioned	0.8052	not_mentioned	correct	ok	not_mentioned	released	option_probability
Clef	imcs21	test	10585844	symptom_255	10585844	0.01539576	18.50706445798278	not_mentioned	0.8545	not_mentioned	correct	ok	not_mentioned	released	option_probability
Clef	imcs21	test	10585844	symptom_256	10585844	0.01539576	18.50706445798278	not_mentioned	0.673	not_mentioned	correct	ok	not_mentioned	released	option_probability
Clef	imcs21	test	10585844	symptom_257	10585844	0.01539576	18.50706445798278	not_mentioned	0.9523	not_mentioned	correct	ok	not_mentioned	released	option_probability
Clef	imcs21	test	10585844	symptom_258	10585844	0.01539576	18.50706445798278	not_mentioned	0.9258	not_mentioned	correct	ok	not_mentioned	released	option_probability
Clef	imcs21	test	10585844	symptom_259	10585844	0.01539576	18.50706445798278	not_mentioned	0.8391	not_mentioned	correct	ok	not_mentioned	released	option_probability
Clef	imcs21	test	10585844	symptom_260	10585844	0.01539576	18.50706445798278	not_mentioned	0.4434	not_mentioned	correct	ok	not_mentioned	released	option_probability
Clef	imcs21	test	10585844	symptom_261	10585844	0.01539576	18.50706445798278	not_mentioned	0.6196	not_mentioned	correct	ok	not_mentioned	released	option_probability
Clef	imcs21	test	10585844	symptom_262	10585844	0.01539576	18.50706445798278	not_mentioned	0.7949	not_mentioned	correct	ok	not_mentioned	released	option_probability
Clef	imcs21	test	10585844	symptom_263	10585844	0.01539576	18.50706445798278	not_mentioned	0.8121	not_mentioned	correct	ok	not_mentioned	released	option_probability
Clef	imcs21	test	10585844	symptom_264	10585844	0.01539576	18.50706445798278	not_mentioned	0.727	not_mentioned	correct	ok	not_mentioned	released	option_probability
Clef	imcs21	test	10585844	symptom_265	10585844	0.01539576	18.50706445798278	not_mentioned	0.7504	not_mentioned	correct	ok	not_mentioned	released	option_probability
Clef	imcs21	test	10585844	symptom_266	10585844	0.01539576	18.50706445798278	not_mentioned	0.8737	not_mentioned	correct	ok	not_mentioned	released	option_probability
Clef	imcs21	test	10585844	symptom_267	10585844	0.01539576	18.50706445798278	not_mentioned	0.8825	not_mentioned	correct	ok	not_mentioned	released	option_probability
Clef	imcs21	test	10585844	symptom_268	10585844	0.01539576	18.50706445798278	not_mentioned	0.7969	not_mentioned	correct	ok	not_mentioned	released	option_probability
Clef	imcs21	test	10585844	symptom_269	10585844	0.01539576	18.50706445798278	not_mentioned	0.7959	not_mentioned	correct	ok	not_mentioned	released	option_probability
Clef	imcs21	test	10585844	symptom_270	10585844	0.01539576	18.50706445798278	not_mentioned	0.6804	not_mentioned	correct	ok	not_mentioned	released	option_probability
Clef	imcs21	test	10585844	symptom_271	10585844	0.01539576	18.50706445798278	not_mentioned	0.8434	not_mentioned	correct	ok	not_mentioned	released	option_probability
Clef	imcs21	test	10585844	symptom_272	10585844	0.01539576	18.50706445798278	not_mentioned	0.86	not_mentioned	correct	ok	not_mentioned	released	option_probability
Clef	imcs21	test	10585844	symptom_273	10585844	0.01539576	18.50706445798278	not_mentioned	0.8831	not_mentioned	correct	ok	not_mentioned	released	option_probability
Clef	imcs21	test	10585844	symptom_274	10585844	0.01539576	18.50706445798278	not_mentioned	0.7735	not_mentioned	correct	ok	not_mentioned	released	option_probability
Clef	imcs21	test	10585844	symptom_275	10585844	0.01539576	18.50706445798278	not_mentioned	0.6276	not_mentioned	correct	ok	not_mentioned	released	option_probability
Clef	imcs21	test	10585844	symptom_276	10585844	0.01539576	18.50706445798278	not_mentioned	0.8093	not_mentioned	correct	ok	not_mentioned	released	option_probability
Clef	imcs21	test	10585844	symptom_277	10585844	0.01539576	18.50706445798278	not_mentioned	0.7834	not_mentioned	correct	ok	not_mentioned	released	option_probability
Clef	imcs21	test	10585844	symptom_278	10585844	0.01539576	18.50706445798278	not_mentioned	0.7658	not_mentioned	correct	ok	not_mentioned	released	option_probability
Clef	imcs21	test	10585844	symptom_279	10585844	0.01539576	18.50706445798278	not_mentioned	0.8582	not_mentioned	correct	ok	not_mentioned	released	option_probability
Clef	imcs21	test	10585844	symptom_280	10585844	0.01539576	18.50706445798278	not_mentioned	0.891	not_mentioned	correct	ok	not_mentioned	released	option_probability
Clef	imcs21	test	10585844	symptom_281	10585844	0.01539576	18.50706445798278	not_mentioned	0.7024	not_mentioned	correct	ok	not_mentioned	released	option_probability
Clef	imcs21	test	10585844	symptom_282	10585844	0.01539576	18.50706445798278	not_mentioned	0.9135	not_mentioned	correct	ok	not_mentioned	released	option_probability
Clef	imcs21	test	10585844	symptom_283	10585844	0.01539576	18.50706445798278	not_mentioned	0.7923	not_mentioned	correct	ok	not_mentioned	released	option_probability
Clef	imcs21	test	10585844	symptom_284	10585844	0.01539576	18.50706445798278	not_mentioned	0.8083	not_mentioned	correct	ok	not_mentioned	released	option_probability
Clef	imcs21	test	10585844	symptom_285	10585844	0.01539576	18.50706445798278	not_mentioned	0.8609	not_mentioned	correct	ok	not_mentioned	released	option_probability
Clef	imcs21	test	10585844	symptom_286	10585844	0.01539576	18.50706445798278	not_mentioned	0.8777	not_mentioned	correct	ok	not_mentioned	released	option_probability
Clef	imcs21	test	10585844	symptom_287	10585844	0.01539576	18.50706445798278	not_mentioned	0.8066	not_mentioned	correct	ok	not_mentioned	released	option_probability
Clef	imcs21	test	10585844	symptom_288	10585844	0.01539576	18.50706445798278	not_mentioned	0.7546	not_mentioned	correct	ok	not_mentioned	released	option_probability
Clef	imcs21	test	10585844	symptom_289	10585844	0.01539576	18.50706445798278	not_mentioned	0.8026	not_mentioned	correct	ok	not_mentioned	released	option_probability
Clef	imcs21	test	10585844	symptom_290	10585844	0.01539576	18.50706445798278	not_mentioned	0.7378	not_mentioned	correct	ok	not_mentioned	released	option_probability
Clef	imcs21	test	10585844	symptom_291	10585844	0.01539576	18.50706445798278	not_mentioned	0.7924	not_mentioned	correct	ok	not_mentioned	released	option_probability
Clef	imcs21	test	10585844	symptom_292	10585844	0.01539576	18.50706445798278	not_mentioned	0.7784	not_mentioned	correct	ok	not_mentioned	released	option_probability
Clef	imcs21	test	10585844	symptom_293	10585844	0.01539576	18.50706445798278	not_mentioned	0.8138	not_mentioned	correct	ok	not_mentioned	released	option_probability
Clef	imcs21	test	10585844	symptom_294	10585844	0.01539576	18.50706445798278	not_mentioned	0.9326	not_mentioned	correct	ok	not_mentioned	released	option_probability
Clef	imcs21	test	10585844	symptom_295	10585844	0.01539576	18.50706445798278	not_mentioned	0.9431	not_mentioned	correct	ok	not_mentioned	released	option_probability
Clef	imcs21	test	10585844	symptom_296	10585844	0.01539576	18.50706445798278	not_mentioned	0.872	not_mentioned	correct	ok	not_mentioned	released	option_probability
Clef	imcs21	test	10585844	symptom_297	10585844	0.01539576	18.50706445798278	not_mentioned	0.9129	not_mentioned	correct	ok	not_mentioned	released	option_probability
Clef	imcs21	test	10585844	symptom_298	10585844	0.01539576	18.50706445798278	not_mentioned	0.6982	not_mentioned	correct	ok	not_mentioned	released	option_probability
Clef	imcs21	test	10585844	symptom_299	10585844	0.01539576	18.50706445798278	not_mentioned	0.8045	not_mentioned	correct	ok	not_mentioned	released	option_probability
Clef	imcs21	test	10585844	symptom_300	10585844	0.01539576	18.50706445798278	not_mentioned	0.8752	not_mentioned	correct	ok	not_mentioned	released	option_probability
Clef	imcs21	test	10585844	symptom_301	10585844	0.01539576	18.50706445798278	not_mentioned	0.7693	not_mentioned	correct	ok	not_mentioned	released	option_probability
Clef	imcs21	test	10585844	symptom_302	10585844	0.01539576	18.50706445798278	not_mentioned	0.6949	not_mentioned	correct	ok	not_mentioned	released	option_probability
Clef	imcs21	test	10585844	symptom_303	10585844	0.01539576	18.50706445798278	not_mentioned	0.8125	not_mentioned	correct	ok	not_mentioned	released	option_probability
Clef	imcs21	test	10585844	symptom_304	10585844	0.01539576	18.50706445798278	not_mentioned	0.7931	not_mentioned	correct	ok	not_mentioned	released	option_probability
Clef	imcs21	test	10585844	symptom_305	10585844	0.01539576	18.50706445798278	not_mentioned	0.9305	not_mentioned	correct	ok	not_mentioned	released	option_probability
Clef	imcs21	test	10585844	symptom_306	10585844	0.01539576	18.50706445798278	not_mentioned	0.7908000000000001	not_mentioned	correct	ok	not_mentioned	released	option_probability
Clef	imcs21	test	10585844	symptom_307	10585844	0.01539576	18.50706445798278	not_mentioned	0.894	not_mentioned	correct	ok	not_mentioned	released	option_probability
Clef	imcs21	test	10585844	symptom_308	10585844	0.01539576	18.50706445798278	not_mentioned	0.9102	not_mentioned	correct	ok	not_mentioned	released	option_probability
Clef	imcs21	test	10585844	symptom_309	10585844	0.01539576	18.50706445798278	not_mentioned	0.8668	not_mentioned	correct	ok	not_mentioned	released	option_probability
Clef	imcs21	test	10585844	symptom_310	10585844	0.01539576	18.50706445798278	not_mentioned	0.8163	not_mentioned	correct	ok	not_mentioned	released	option_probability
Clef	imcs21	test	10585844	symptom_311	10585844	0.01539576	18.50706445798278	not_mentioned	0.8912	not_mentioned	correct	ok	not_mentioned	released	option_probability
Clef	imcs21	test	10585844	symptom_312	10585844	0.01539576	18.50706445798278	not_mentioned	0.8613	not_mentioned	correct	ok	not_mentioned	released	option_probability
Clef	imcs21	test	10585844	symptom_313	10585844	0.01539576	18.50706445798278	not_mentioned	0.7664	not_mentioned	correct	ok	not_mentioned	released	option_probability
Clef	imcs21	test	10585844	symptom_314	10585844	0.01539576	18.50706445798278	not_mentioned	0.9086	not_mentioned	correct	ok	not_mentioned	released	option_probability
Clef	imcs21	test	10585844	symptom_315	10585844	0.01539576	18.50706445798278	not_mentioned	0.7952	not_mentioned	correct	ok	not_mentioned	released	option_probability
Clef	imcs21	test	10585844	symptom_316	10585844	0.01539576	18.50706445798278	not_mentioned	0.7765	not_mentioned	correct	ok	not_mentioned	released	option_probability
Clef	imcs21	test	10585844	symptom_317	10585844	0.01539576	18.50706445798278	not_mentioned	0.8202	not_mentioned	correct	ok	not_mentioned	released	option_probability
Clef	imcs21	test	10585844	symptom_318	10585844	0.01539576	18.50706445798278	not_mentioned	0.9326	not_mentioned	correct	ok	not_mentioned	released	option_probability
Clef	imcs21	test	10585844	symptom_319	10585844	0.01539576	18.50706445798278	not_mentioned	0.7219	not_mentioned	correct	ok	not_mentioned	released	option_probability
Clef	imcs21	test	10585844	symptom_320	10585844	0.01539576	18.50706445798278	not_mentioned	0.6856	not_mentioned	correct	ok	not_mentioned	released	option_probability
Clef	imcs21	test	10585844	symptom_321	10585844	0.01539576	18.50706445798278	not_mentioned	0.8823	not_mentioned	correct	ok	not_mentioned	released	option_probability
Clef	imcs21	test	10585844	symptom_322	10585844	0.01539576	18.50706445798278	not_mentioned	0.9444	not_mentioned	correct	ok	not_mentioned	released	option_probability
Clef	imcs21	test	10585844	symptom_323	10585844	0.01539576	18.50706445798278	not_mentioned	0.9512	not_mentioned	correct	ok	not_mentioned	released	option_probability
Clef	imcs21	test	10585844	symptom_324	10585844	0.01539576	18.50706445798278	not_mentioned	0.9483	not_mentioned	correct	ok	not_mentioned	released	option_probability
Clef	imcs21	test	10585844	symptom_325	10585844	0.01539576	18.50706445798278	not_mentioned	0.9501	not_mentioned	correct	ok	not_mentioned	released	option_probability
Clef	imcs21	test	10585844	symptom_326	10585844	0.01539576	18.50706445798278	not_mentioned	0.925	not_mentioned	correct	ok	not_mentioned	released	option_probability
Clef	imcs21	test	10585844	symptom_327	10585844	0.01539576	18.50706445798278	not_mentioned	0.8356	not_mentioned	correct	ok	not_mentioned	released	option_probability
Clef	imcs21	test	10585844	symptom_328	10585844	0.01539576	18.50706445798278	not_mentioned	0.792	not_mentioned	correct	ok	not_mentioned	released	option_probability
Clef	imcs21	test	10585844	symptom_329	10585844	0.01539576	18.50706445798278	not_mentioned	0.9008	not_mentioned	correct	ok	not_mentioned	released	option_probability
Clef	imcs21	test	10585844	symptom_330	10585844	0.01539576	18.50706445798278	not_mentioned	0.9021	not_mentioned	correct	ok	not_mentioned	released	option_probability
Clef	imcs21	test	10589377	symptom_000	10589377	0.01517544	18.726283125113696	positive	0.9271	positive	correct	ok	positive	released	option_probability
Clef	imcs21	test	10589377	symptom_001	10589377	0.01517544	18.726283125113696	positive	0.8091	positive	correct	ok	positive	released	option_probability
Clef	imcs21	test	10589377	symptom_002	10589377	0.01517544	18.726283125113696	positive	0.9106	positive	correct	ok	positive	released	option_probability
Clef	imcs21	test	10589377	symptom_003	10589377	0.01517544	18.726283125113696	positive	0.9254	positive	correct	ok	positive	released	option_probability
Clef	imcs21	test	10589377	symptom_004	10589377	0.01517544	18.726283125113696	not_mentioned	0.9253	not_mentioned	correct	ok	not_mentioned	released	option_probability
Clef	imcs21	test	10589377	symptom_005	10589377	0.01517544	18.726283125113696	not_mentioned	0.9206	not_mentioned	correct	ok	not_mentioned	released	option_probability
Clef	imcs21	test	10589377	symptom_006	10589377	0.01517544	18.726283125113696	not_mentioned	0.9039	not_mentioned	correct	ok	not_mentioned	released	option_probability
Clef	imcs21	test	10589377	symptom_007	10589377	0.01517544	18.726283125113696	not_mentioned	0.6548	not_mentioned	correct	ok	not_mentioned	released	option_probability
Clef	imcs21	test	10589377	symptom_008	10589377	0.01517544	18.726283125113696	not_mentioned	0.8894	not_mentioned	correct	ok	not_mentioned	released	option_probability
Clef	imcs21	test	10589377	symptom_009	10589377	0.01517544	18.726283125113696	not_mentioned	0.7049	not_mentioned	correct	ok	not_mentioned	released	option_probability
Clef	imcs21	test	10589377	symptom_010	10589377	0.01517544	18.726283125113696	not_mentioned	0.811	not_mentioned	correct	ok	not_mentioned	released	option_probability
Clef	imcs21	test	10589377	symptom_011	10589377	0.01517544	18.726283125113696	not_mentioned	0.7994	not_mentioned	correct	ok	not_mentioned	released	option_probability
Clef	imcs21	test	10589377	symptom_012	10589377	0.01517544	18.726283125113696	not_mentioned	0.8649	not_mentioned	correct	ok	not_mentioned	released	option_probability
Clef	imcs21	test	10589377	symptom_013	10589377	0.01517544	18.726283125113696	not_mentioned	0.8038	not_mentioned	correct	ok	not_mentioned	released	option_probability
Clef	imcs21	test	10589377	symptom_014	10589377	0.01517544	18.726283125113696	positive	0.4494	uncertain	incorrect	ok	uncertain	released	option_probability
Clef	imcs21	test	10589377	symptom_015	10589377	0.01517544	18.726283125113696	not_mentioned	0.7393	not_mentioned	correct	ok	not_mentioned	released	option_probability
Clef	imcs21	test	10589377	symptom_016	10589377	0.01517544	18.726283125113696	not_mentioned	0.843	not_mentioned	correct	ok	not_mentioned	released	option_probability
Clef	imcs21	test	10589377	symptom_017	10589377	0.01517544	18.726283125113696	not_mentioned	0.8807	not_mentioned	correct	ok	not_mentioned	released	option_probability
Clef	imcs21	test	10589377	symptom_018	10589377	0.01517544	18.726283125113696	not_mentioned	0.9131	not_mentioned	correct	ok	not_mentioned	released	option_probability
Clef	imcs21	test	10589377	symptom_019	10589377	0.01517544	18.726283125113696	not_mentioned	0.842	not_mentioned	correct	ok	not_mentioned	released	option_probability
Clef	imcs21	test	10589377	symptom_020	10589377	0.01517544	18.726283125113696	not_mentioned	0.8753	not_mentioned	correct	ok	not_mentioned	released	option_probability
Clef	imcs21	test	10589377	symptom_021	10589377	0.01517544	18.726283125113696	positive	0.556	not_mentioned	incorrect	ok	not_mentioned	released	option_probability
Clef	imcs21	test	10589377	symptom_022	10589377	0.01517544	18.726283125113696	not_mentioned	0.5138	not_mentioned	correct	ok	not_mentioned	released	option_probability
Clef	imcs21	test	10589377	symptom_023	10589377	0.01517544	18.726283125113696	not_mentioned	0.7832	not_mentioned	correct	ok	not_mentioned	released	option_probability
Clef	imcs21	test	10589377	symptom_024	10589377	0.01517544	18.726283125113696	not_mentioned	0.861	not_mentioned	correct	ok	not_mentioned	released	option_probability
Clef	imcs21	test	10589377	symptom_025	10589377	0.01517544	18.726283125113696	not_mentioned	0.717	not_mentioned	correct	ok	not_mentioned	released	option_probability
Clef	imcs21	test	10589377	symptom_026	10589377	0.01517544	18.726283125113696	not_mentioned	0.753	not_mentioned	correct	ok	not_mentioned	released	option_probability
Clef	imcs21	test	10589377	symptom_027	10589377	0.01517544	18.726283125113696	not_mentioned	0.6419	not_mentioned	correct	ok	not_mentioned	released	option_probability
Clef	imcs21	test	10589377	symptom_028	10589377	0.01517544	18.726283125113696	not_mentioned	0.6987	not_mentioned	correct	ok	not_mentioned	released	option_probability
Clef	imcs21	test	10589377	symptom_029	10589377	0.01517544	18.726283125113696	not_mentioned	0.6531	not_mentioned	correct	ok	not_mentioned	released	option_probability
Clef	imcs21	test	10589377	symptom_030	10589377	0.01517544	18.726283125113696	not_mentioned	0.9324	not_mentioned	correct	ok	not_mentioned	released	option_probability
Clef	imcs21	test	10589377	symptom_031	10589377	0.01517544	18.726283125113696	not_mentioned	0.6636	not_mentioned	correct	ok	not_mentioned	released	option_probability
Clef	imcs21	test	10589377	symptom_032	10589377	0.01517544	18.726283125113696	not_mentioned	0.8212	not_mentioned	correct	ok	not_mentioned	released	option_probability
Clef	imcs21	test	10589377	symptom_033	10589377	0.01517544	18.726283125113696	not_mentioned	0.8187	not_mentioned	correct	ok	not_mentioned	released	option_probability
Clef	imcs21	test	10589377	symptom_034	10589377	0.01517544	18.726283125113696	not_mentioned	0.9153	not_mentioned	correct	ok	not_mentioned	released	option_probability
Clef	imcs21	test	10589377	symptom_035	10589377	0.01517544	18.726283125113696	not_mentioned	0.5098	not_mentioned	correct	ok	not_mentioned	released	option_probability
Clef	imcs21	test	10589377	symptom_036	10589377	0.01517544	18.726283125113696	not_mentioned	0.6082	not_mentioned	correct	ok	not_mentioned	released	option_probability
Clef	imcs21	test	10589377	symptom_037	10589377	0.01517544	18.726283125113696	not_mentioned	0.8075	not_mentioned	correct	ok	not_mentioned	released	option_probability
Clef	imcs21	test	10589377	symptom_038	10589377	0.01517544	18.726283125113696	not_mentioned	0.8549	not_mentioned	correct	ok	not_mentioned	released	option_probability
Clef	imcs21	test	10589377	symptom_039	10589377	0.01517544	18.726283125113696	not_mentioned	0.7851	not_mentioned	correct	ok	not_mentioned	released	option_probability
Clef	imcs21	test	10589377	symptom_040	10589377	0.01517544	18.726283125113696	not_mentioned	0.9096	not_mentioned	correct	ok	not_mentioned	released	option_probability
Clef	imcs21	test	10589377	symptom_041	10589377	0.01517544	18.726283125113696	not_mentioned	0.7401	not_mentioned	correct	ok	not_mentioned	released	option_probability
Clef	imcs21	test	10589377	symptom_042	10589377	0.01517544	18.726283125113696	not_mentioned	0.8562	not_mentioned	correct	ok	not_mentioned	released	option_probability
Clef	imcs21	test	10589377	symptom_043	10589377	0.01517544	18.726283125113696	not_mentioned	0.8746	not_mentioned	correct	ok	not_mentioned	released	option_probability
Clef	imcs21	test	10589377	symptom_044	10589377	0.01517544	18.726283125113696	not_mentioned	0.7222	not_mentioned	correct	ok	not_mentioned	released	option_probability
Clef	imcs21	test	10589377	symptom_045	10589377	0.01517544	18.726283125113696	not_mentioned	0.6946	not_mentioned	correct	ok	not_mentioned	released	option_probability
Clef	imcs21	test	10589377	symptom_046	10589377	0.01517544	18.726283125113696	not_mentioned	0.7036	not_mentioned	correct	ok	not_mentioned	released	option_probability
Clef	imcs21	test	10589377	symptom_047	10589377	0.01517544	18.726283125113696	not_mentioned	0.6614	not_mentioned	correct	ok	not_mentioned	released	option_probability
Clef	imcs21	test	10589377	symptom_048	10589377	0.01517544	18.726283125113696	not_mentioned	0.8238	not_mentioned	correct	ok	not_mentioned	released	option_probability
Clef	imcs21	test	10589377	symptom_049	10589377	0.01517544	18.726283125113696	not_mentioned	0.8908	not_mentioned	correct	ok	not_mentioned	released	option_probability
Clef	imcs21	test	10589377	symptom_050	10589377	0.01517544	18.726283125113696	not_mentioned	0.7356	not_mentioned	correct	ok	not_mentioned	released	option_probability
Clef	imcs21	test	10589377	symptom_051	10589377	0.01517544	18.726283125113696	not_mentioned	0.7947	not_mentioned	correct	ok	not_mentioned	released	option_probability
Clef	imcs21	test	10589377	symptom_052	10589377	0.01517544	18.726283125113696	not_mentioned	0.8169	not_mentioned	correct	ok	not_mentioned	released	option_probability
Clef	imcs21	test	10589377	symptom_053	10589377	0.01517544	18.726283125113696	not_mentioned	0.7068	not_mentioned	correct	ok	not_mentioned	released	option_probability
Clef	imcs21	test	10589377	symptom_054	10589377	0.01517544	18.726283125113696	not_mentioned	0.8254	not_mentioned	correct	ok	not_mentioned	released	option_probability
Clef	imcs21	test	10589377	symptom_055	10589377	0.01517544	18.726283125113696	not_mentioned	0.8426	not_mentioned	correct	ok	not_mentioned	released	option_probability
Clef	imcs21	test	10589377	symptom_056	10589377	0.01517544	18.726283125113696	not_mentioned	0.9358	not_mentioned	correct	ok	not_mentioned	released	option_probability
Clef	imcs21	test	10589377	symptom_057	10589377	0.01517544	18.726283125113696	not_mentioned	0.7712	not_mentioned	correct	ok	not_mentioned	released	option_probability
Clef	imcs21	test	10589377	symptom_058	10589377	0.01517544	18.726283125113696	not_mentioned	0.7184	not_mentioned	correct	ok	not_mentioned	released	option_probability
Clef	imcs21	test	10589377	symptom_059	10589377	0.01517544	18.726283125113696	not_mentioned	0.8838	not_mentioned	correct	ok	not_mentioned	released	option_probability
Clef	imcs21	test	10589377	symptom_060	10589377	0.01517544	18.726283125113696	not_mentioned	0.8485	not_mentioned	correct	ok	not_mentioned	released	option_probability
Clef	imcs21	test	10589377	symptom_061	10589377	0.01517544	18.726283125113696	not_mentioned	0.8732	not_mentioned	correct	ok	not_mentioned	released	option_probability
Clef	imcs21	test	10589377	symptom_062	10589377	0.01517544	18.726283125113696	not_mentioned	0.8694	not_mentioned	correct	ok	not_mentioned	released	option_probability
Clef	imcs21	test	10589377	symptom_063	10589377	0.01517544	18.726283125113696	not_mentioned	0.725	not_mentioned	correct	ok	not_mentioned	released	option_probability
Clef	imcs21	test	10589377	symptom_064	10589377	0.01517544	18.726283125113696	not_mentioned	0.7515	not_mentioned	correct	ok	not_mentioned	released	option_probability
Clef	imcs21	test	10589377	symptom_065	10589377	0.01517544	18.726283125113696	not_mentioned	0.9742	not_mentioned	correct	ok	not_mentioned	released	option_probability
Clef	imcs21	test	10589377	symptom_066	10589377	0.01517544	18.726283125113696	not_mentioned	0.8577	not_mentioned	correct	ok	not_mentioned	released	option_probability
Clef	imcs21	test	10589377	symptom_067	10589377	0.01517544	18.726283125113696	not_mentioned	0.9186	not_mentioned	correct	ok	not_mentioned	released	option_probability
Clef	imcs21	test	10589377	symptom_068	10589377	0.01517544	18.726283125113696	not_mentioned	0.9261	not_mentioned	correct	ok	not_mentioned	released	option_probability
Clef	imcs21	test	10589377	symptom_069	10589377	0.01517544	18.726283125113696	not_mentioned	0.8572	not_mentioned	correct	ok	not_mentioned	released	option_probability
Clef	imcs21	test	10589377	symptom_070	10589377	0.01517544	18.726283125113696	not_mentioned	0.9184	not_mentioned	correct	ok	not_mentioned	released	option_probability
Clef	imcs21	test	10589377	symptom_071	10589377	0.01517544	18.726283125113696	not_mentioned	0.9108	not_mentioned	correct	ok	not_mentioned	released	option_probability
Clef	imcs21	test	10589377	symptom_072	10589377	0.01517544	18.726283125113696	not_mentioned	0.9264	not_mentioned	correct	ok	not_mentioned	released	option_probability
Clef	imcs21	test	10589377	symptom_073	10589377	0.01517544	18.726283125113696	not_mentioned	0.8682	not_mentioned	correct	ok	not_mentioned	released	option_probability
Clef	imcs21	test	10589377	symptom_074	10589377	0.01517544	18.726283125113696	not_mentioned	0.8893	not_mentioned	correct	ok	not_mentioned	released	option_probability
Clef	imcs21	test	10589377	symptom_075	10589377	0.01517544	18.726283125113696	not_mentioned	0.9363	not_mentioned	correct	ok	not_mentioned	released	option_probability
Clef	imcs21	test	10589377	symptom_076	10589377	0.01517544	18.726283125113696	not_mentioned	0.9211	not_mentioned	correct	ok	not_mentioned	released	option_probability
Clef	imcs21	test	10589377	symptom_077	10589377	0.01517544	18.726283125113696	not_mentioned	0.9358	not_mentioned	correct	ok	not_mentioned	released	option_probability
Clef	imcs21	test	10589377	symptom_078	10589377	0.01517544	18.726283125113696	not_mentioned	0.8624	not_mentioned	correct	ok	not_mentioned	released	option_probability
Clef	imcs21	test	10589377	symptom_079	10589377	0.01517544	18.726283125113696	not_mentioned	0.8749	not_mentioned	correct	ok	not_mentioned	released	option_probability
Clef	imcs21	test	10589377	symptom_080	10589377	0.01517544	18.726283125113696	not_mentioned	0.9017	not_mentioned	correct	ok	not_mentioned	released	option_probability
Clef	imcs21	test	10589377	symptom_081	10589377	0.01517544	18.726283125113696	not_mentioned	0.7739	not_mentioned	correct	ok	not_mentioned	released	option_probability
Clef	imcs21	test	10589377	symptom_082	10589377	0.01517544	18.726283125113696	not_mentioned	0.8813	not_mentioned	correct	ok	not_mentioned	released	option_probability
Clef	imcs21	test	10589377	symptom_083	10589377	0.01517544	18.726283125113696	not_mentioned	0.8338	not_mentioned	correct	ok	not_mentioned	released	option_probability
Clef	imcs21	test	10589377	symptom_084	10589377	0.01517544	18.726283125113696	not_mentioned	0.9122	not_mentioned	correct	ok	not_mentioned	released	option_probability
Clef	imcs21	test	10589377	symptom_085	10589377	0.01517544	18.726283125113696	not_mentioned	0.9314	not_mentioned	correct	ok	not_mentioned	released	option_probability
Clef	imcs21	test	10589377	symptom_086	10589377	0.01517544	18.726283125113696	not_mentioned	0.919	not_mentioned	correct	ok	not_mentioned	released	option_probability
Clef	imcs21	test	10589377	symptom_087	10589377	0.01517544	18.726283125113696	not_mentioned	0.9352	not_mentioned	correct	ok	not_mentioned	released	option_probability
Clef	imcs21	test	10589377	symptom_088	10589377	0.01517544	18.726283125113696	not_mentioned	0.9363	not_mentioned	correct	ok	not_mentioned	released	option_probability
Clef	imcs21	test	10589377	symptom_089	10589377	0.01517544	18.726283125113696	not_mentioned	0.8759	not_mentioned	correct	ok	not_mentioned	released	option_probability
Clef	imcs21	test	10589377	symptom_090	10589377	0.01517544	18.726283125113696	not_mentioned	0.8703	not_mentioned	correct	ok	not_mentioned	released	option_probability
Clef	imcs21	test	10589377	symptom_091	10589377	0.01517544	18.726283125113696	not_mentioned	0.9196	not_mentioned	correct	ok	not_mentioned	released	option_probability
Clef	imcs21	test	10589377	symptom_092	10589377	0.01517544	18.726283125113696	not_mentioned	0.8404	not_mentioned	correct	ok	not_mentioned	released	option_probability
Clef	imcs21	test	10589377	symptom_093	10589377	0.01517544	18.726283125113696	not_mentioned	0.8772	not_mentioned	correct	ok	not_mentioned	released	option_probability
Clef	imcs21	test	10589377	symptom_094	10589377	0.01517544	18.726283125113696	not_mentioned	0.9622	not_mentioned	correct	ok	not_mentioned	released	option_probability
Clef	imcs21	test	10589377	symptom_095	10589377	0.01517544	18.726283125113696	not_mentioned	0.9164	not_mentioned	correct	ok	not_mentioned	released	option_probability
Clef	imcs21	test	10589377	symptom_096	10589377	0.01517544	18.726283125113696	not_mentioned	0.8776	not_mentioned	correct	ok	not_mentioned	released	option_probability
Clef	imcs21	test	10589377	symptom_097	10589377	0.01517544	18.726283125113696	not_mentioned	0.9203	not_mentioned	correct	ok	not_mentioned	released	option_probability
Clef	imcs21	test	10589377	symptom_098	10589377	0.01517544	18.726283125113696	not_mentioned	0.7855	not_mentioned	correct	ok	not_mentioned	released	option_probability
Clef	imcs21	test	10589377	symptom_099	10589377	0.01517544	18.726283125113696	not_mentioned	0.8983	not_mentioned	correct	ok	not_mentioned	released	option_probability
Clef	imcs21	test	10589377	symptom_100	10589377	0.01517544	18.726283125113696	not_mentioned	0.9754	not_mentioned	correct	ok	not_mentioned	released	option_probability
Clef	imcs21	test	10589377	symptom_101	10589377	0.01517544	18.726283125113696	not_mentioned	0.9295	not_mentioned	correct	ok	not_mentioned	released	option_probability
Clef	imcs21	test	10589377	symptom_102	10589377	0.01517544	18.726283125113696	not_mentioned	0.9107	not_mentioned	correct	ok	not_mentioned	released	option_probability
Clef	imcs21	test	10589377	symptom_103	10589377	0.01517544	18.726283125113696	not_mentioned	0.9521	not_mentioned	correct	ok	not_mentioned	released	option_probability
Clef	imcs21	test	10589377	symptom_104	10589377	0.01517544	18.726283125113696	not_mentioned	0.8998	not_mentioned	correct	ok	not_mentioned	released	option_probability
Clef	imcs21	test	10589377	symptom_105	10589377	0.01517544	18.726283125113696	not_mentioned	0.9055	not_mentioned	correct	ok	not_mentioned	released	option_probability
Clef	imcs21	test	10589377	symptom_106	10589377	0.01517544	18.726283125113696	not_mentioned	0.8371	not_mentioned	correct	ok	not_mentioned	released	option_probability
Clef	imcs21	test	10589377	symptom_107	10589377	0.01517544	18.726283125113696	not_mentioned	0.9108	not_mentioned	correct	ok	not_mentioned	released	option_probability
Clef	imcs21	test	10589377	symptom_108	10589377	0.01517544	18.726283125113696	not_mentioned	0.8796	not_mentioned	correct	ok	not_mentioned	released	option_probability
Clef	imcs21	test	10589377	symptom_109	10589377	0.01517544	18.726283125113696	not_mentioned	0.8815	not_mentioned	correct	ok	not_mentioned	released	option_probability
Clef	imcs21	test	10589377	symptom_110	10589377	0.01517544	18.726283125113696	not_mentioned	0.8913	not_mentioned	correct	ok	not_mentioned	released	option_probability
Clef	imcs21	test	10589377	symptom_111	10589377	0.01517544	18.726283125113696	not_mentioned	0.8632	not_mentioned	correct	ok	not_mentioned	released	option_probability
Clef	imcs21	test	10589377	symptom_112	10589377	0.01517544	18.726283125113696	not_mentioned	0.9631	not_mentioned	correct	ok	not_mentioned	released	option_probability
Clef	imcs21	test	10589377	symptom_113	10589377	0.01517544	18.726283125113696	not_mentioned	0.8952	not_mentioned	correct	ok	not_mentioned	released	option_probability
Clef	imcs21	test	10589377	symptom_114	10589377	0.01517544	18.726283125113696	not_mentioned	0.9065	not_mentioned	correct	ok	not_mentioned	released	option_probability
Clef	imcs21	test	10589377	symptom_115	10589377	0.01517544	18.726283125113696	not_mentioned	0.8186	not_mentioned	correct	ok	not_mentioned	released	option_probability
Clef	imcs21	test	10589377	symptom_116	10589377	0.01517544	18.726283125113696	not_mentioned	0.8245	not_mentioned	correct	ok	not_mentioned	released	option_probability
Clef	imcs21	test	10589377	symptom_117	10589377	0.01517544	18.726283125113696	not_mentioned	0.8995	not_mentioned	correct	ok	not_mentioned	released	option_probability
Clef	imcs21	test	10589377	symptom_118	10589377	0.01517544	18.726283125113696	not_mentioned	0.9253	not_mentioned	correct	ok	not_mentioned	released	option_probability
Clef	imcs21	test	10589377	symptom_119	10589377	0.01517544	18.726283125113696	not_mentioned	0.9108	not_mentioned	correct	ok	not_mentioned	released	option_probability
Clef	imcs21	test	10589377	symptom_120	10589377	0.01517544	18.726283125113696	not_mentioned	0.8666	not_mentioned	correct	ok	not_mentioned	released	option_probability
Clef	imcs21	test	10589377	symptom_121	10589377	0.01517544	18.726283125113696	not_mentioned	0.8106	not_mentioned	correct	ok	not_mentioned	released	option_probability
Clef	imcs21	test	10589377	symptom_122	10589377	0.01517544	18.726283125113696	not_mentioned	0.711	not_mentioned	correct	ok	not_mentioned	released	option_probability
Clef	imcs21	test	10589377	symptom_123	10589377	0.01517544	18.726283125113696	not_mentioned	0.9559	not_mentioned	correct	ok	not_mentioned	released	option_probability
Clef	imcs21	test	10589377	symptom_124	10589377	0.01517544	18.726283125113696	not_mentioned	0.9141	not_mentioned	correct	ok	not_mentioned	released	option_probability
Clef	imcs21	test	10589377	symptom_125	10589377	0.01517544	18.726283125113696	not_mentioned	0.8608	not_mentioned	correct	ok	not_mentioned	released	option_probability
Clef	imcs21	test	10589377	symptom_126	10589377	0.01517544	18.726283125113696	not_mentioned	0.9561	not_mentioned	correct	ok	not_mentioned	released	option_probability
Clef	imcs21	test	10589377	symptom_127	10589377	0.01517544	18.726283125113696	not_mentioned	0.9659	not_mentioned	correct	ok	not_mentioned	released	option_probability
Clef	imcs21	test	10589377	symptom_128	10589377	0.01517544	18.726283125113696	not_mentioned	0.6556000000000001	not_mentioned	correct	ok	not_mentioned	released	option_probability
Clef	imcs21	test	10589377	symptom_129	10589377	0.01517544	18.726283125113696	not_mentioned	0.9013	not_mentioned	correct	ok	not_mentioned	released	option_probability
Clef	imcs21	test	10589377	symptom_130	10589377	0.01517544	18.726283125113696	not_mentioned	0.9039	not_mentioned	correct	ok	not_mentioned	released	option_probability
Clef	imcs21	test	10589377	symptom_131	10589377	0.01517544	18.726283125113696	not_mentioned	0.7035	not_mentioned	correct	ok	not_mentioned	released	option_probability
Clef	imcs21	test	10589377	symptom_132	10589377	0.01517544	18.726283125113696	not_mentioned	0.9402	not_mentioned	correct	ok	not_mentioned	released	option_probability
Clef	imcs21	test	10589377	symptom_133	10589377	0.01517544	18.726283125113696	not_mentioned	0.8254	not_mentioned	correct	ok	not_mentioned	released	option_probability
Clef	imcs21	test	10589377	symptom_134	10589377	0.01517544	18.726283125113696	not_mentioned	0.935	not_mentioned	correct	ok	not_mentioned	released	option_probability
Clef	imcs21	test	10589377	symptom_135	10589377	0.01517544	18.726283125113696	not_mentioned	0.8462	not_mentioned	correct	ok	not_mentioned	released	option_probability
Clef	imcs21	test	10589377	symptom_136	10589377	0.01517544	18.726283125113696	not_mentioned	0.6474	not_mentioned	correct	ok	not_mentioned	released	option_probability
Clef	imcs21	test	10589377	symptom_137	10589377	0.01517544	18.726283125113696	not_mentioned	0.6913	not_mentioned	correct	ok	not_mentioned	released	option_probability
Clef	imcs21	test	10589377	symptom_138	10589377	0.01517544	18.726283125113696	not_mentioned	0.8413	not_mentioned	correct	ok	not_mentioned	released	option_probability
Clef	imcs21	test	10589377	symptom_139	10589377	0.01517544	18.726283125113696	not_mentioned	0.7857	not_mentioned	correct	ok	not_mentioned	released	option_probability
Clef	imcs21	test	10589377	symptom_140	10589377	0.01517544	18.726283125113696	not_mentioned	0.7516	not_mentioned	correct	ok	not_mentioned	released	option_probability
Clef	imcs21	test	10589377	symptom_141	10589377	0.01517544	18.726283125113696	not_mentioned	0.8661	not_mentioned	correct	ok	not_mentioned	released	option_probability
Clef	imcs21	test	10589377	symptom_142	10589377	0.01517544	18.726283125113696	not_mentioned	0.827	not_mentioned	correct	ok	not_mentioned	released	option_probability
Clef	imcs21	test	10589377	symptom_143	10589377	0.01517544	18.726283125113696	not_mentioned	0.9097	not_mentioned	correct	ok	not_mentioned	released	option_probability
Clef	imcs21	test	10589377	symptom_144	10589377	0.01517544	18.726283125113696	not_mentioned	0.768	not_mentioned	correct	ok	not_mentioned	released	option_probability
Clef	imcs21	test	10589377	symptom_145	10589377	0.01517544	18.726283125113696	not_mentioned	0.8623	not_mentioned	correct	ok	not_mentioned	released	option_probability
Clef	imcs21	test	10589377	symptom_146	10589377	0.01517544	18.726283125113696	not_mentioned	0.7226	not_mentioned	correct	ok	not_mentioned	released	option_probability
Clef	imcs21	test	10589377	symptom_147	10589377	0.01517544	18.726283125113696	not_mentioned	0.8052	not_mentioned	correct	ok	not_mentioned	released	option_probability
Clef	imcs21	test	10589377	symptom_148	10589377	0.01517544	18.726283125113696	not_mentioned	0.8276	not_mentioned	correct	ok	not_mentioned	released	option_probability
Clef	imcs21	test	10589377	symptom_149	10589377	0.01517544	18.726283125113696	not_mentioned	0.893	not_mentioned	correct	ok	not_mentioned	released	option_probability
Clef	imcs21	test	10589377	symptom_150	10589377	0.01517544	18.726283125113696	not_mentioned	0.9243	not_mentioned	correct	ok	not_mentioned	released	option_probability
Clef	imcs21	test	10589377	symptom_151	10589377	0.01517544	18.726283125113696	not_mentioned	0.8947	not_mentioned	correct	ok	not_mentioned	released	option_probability
Clef	imcs21	test	10589377	symptom_152	10589377	0.01517544	18.726283125113696	not_mentioned	0.8339	not_mentioned	correct	ok	not_mentioned	released	option_probability
Clef	imcs21	test	10589377	symptom_153	10589377	0.01517544	18.726283125113696	not_mentioned	0.8353	not_mentioned	correct	ok	not_mentioned	released	option_probability
Clef	imcs21	test	10589377	symptom_154	10589377	0.01517544	18.726283125113696	positive	0.4087	not_mentioned	incorrect	ok	not_mentioned	released	option_probability
Clef	imcs21	test	10589377	symptom_155	10589377	0.01517544	18.726283125113696	not_mentioned	0.7671	not_mentioned	correct	ok	not_mentioned	released	option_probability
Clef	imcs21	test	10589377	symptom_156	10589377	0.01517544	18.726283125113696	not_mentioned	0.7533	not_mentioned	correct	ok	not_mentioned	released	option_probability
Clef	imcs21	test	10589377	symptom_157	10589377	0.01517544	18.726283125113696	not_mentioned	0.9244	not_mentioned	correct	ok	not_mentioned	released	option_probability
Clef	imcs21	test	10589377	symptom_158	10589377	0.01517544	18.726283125113696	not_mentioned	0.795	not_mentioned	correct	ok	not_mentioned	released	option_probability
Clef	imcs21	test	10589377	symptom_159	10589377	0.01517544	18.726283125113696	not_mentioned	0.8918	not_mentioned	correct	ok	not_mentioned	released	option_probability
Clef	imcs21	test	10589377	symptom_160	10589377	0.01517544	18.726283125113696	not_mentioned	0.9201	not_mentioned	correct	ok	not_mentioned	released	option_probability
Clef	imcs21	test	10589377	symptom_161	10589377	0.01517544	18.726283125113696	not_mentioned	0.7912	not_mentioned	correct	ok	not_mentioned	released	option_probability
Clef	imcs21	test	10589377	symptom_162	10589377	0.01517544	18.726283125113696	not_mentioned	0.7945	not_mentioned	correct	ok	not_mentioned	released	option_probability
Clef	imcs21	test	10589377	symptom_163	10589377	0.01517544	18.726283125113696	not_mentioned	0.7736	not_mentioned	correct	ok	not_mentioned	released	option_probability
Clef	imcs21	test	10589377	symptom_164	10589377	0.01517544	18.726283125113696	not_mentioned	0.8531	not_mentioned	correct	ok	not_mentioned	released	option_probability
Clef	imcs21	test	10589377	symptom_165	10589377	0.01517544	18.726283125113696	not_mentioned	0.6577	not_mentioned	correct	ok	not_mentioned	released	option_probability
Clef	imcs21	test	10589377	symptom_166	10589377	0.01517544	18.726283125113696	not_mentioned	0.8279	not_mentioned	correct	ok	not_mentioned	released	option_probability
Clef	imcs21	test	10589377	symptom_167	10589377	0.01517544	18.726283125113696	not_mentioned	0.9501	not_mentioned	correct	ok	not_mentioned	released	option_probability
Clef	imcs21	test	10589377	symptom_168	10589377	0.01517544	18.726283125113696	not_mentioned	0.9028	not_mentioned	correct	ok	not_mentioned	released	option_probability
Clef	imcs21	test	10589377	symptom_169	10589377	0.01517544	18.726283125113696	not_mentioned	0.7542	not_mentioned	correct	ok	not_mentioned	released	option_probability
Clef	imcs21	test	10589377	symptom_170	10589377	0.01517544	18.726283125113696	not_mentioned	0.7868	not_mentioned	correct	ok	not_mentioned	released	option_probability
Clef	imcs21	test	10589377	symptom_171	10589377	0.01517544	18.726283125113696	not_mentioned	0.7998	not_mentioned	correct	ok	not_mentioned	released	option_probability
Clef	imcs21	test	10589377	symptom_172	10589377	0.01517544	18.726283125113696	not_mentioned	0.7637	not_mentioned	correct	ok	not_mentioned	released	option_probability
Clef	imcs21	test	10589377	symptom_173	10589377	0.01517544	18.726283125113696	not_mentioned	0.8531	not_mentioned	correct	ok	not_mentioned	released	option_probability
Clef	imcs21	test	10589377	symptom_174	10589377	0.01517544	18.726283125113696	not_mentioned	0.9416	not_mentioned	correct	ok	not_mentioned	released	option_probability
Clef	imcs21	test	10589377	symptom_175	10589377	0.01517544	18.726283125113696	not_mentioned	0.6351	not_mentioned	correct	ok	not_mentioned	released	option_probability
Clef	imcs21	test	10589377	symptom_176	10589377	0.01517544	18.726283125113696	not_mentioned	0.7896	not_mentioned	correct	ok	not_mentioned	released	option_probability
Clef	imcs21	test	10589377	symptom_177	10589377	0.01517544	18.726283125113696	not_mentioned	0.8359	not_mentioned	correct	ok	not_mentioned	released	option_probability
Clef	imcs21	test	10589377	symptom_178	10589377	0.01517544	18.726283125113696	not_mentioned	0.8062	not_mentioned	correct	ok	not_mentioned	released	option_probability
Clef	imcs21	test	10589377	symptom_179	10589377	0.01517544	18.726283125113696	not_mentioned	0.8779	not_mentioned	correct	ok	not_mentioned	released	option_probability
Clef	imcs21	test	10589377	symptom_180	10589377	0.01517544	18.726283125113696	not_mentioned	0.87	not_mentioned	correct	ok	not_mentioned	released	option_probability
Clef	imcs21	test	10589377	symptom_181	10589377	0.01517544	18.726283125113696	not_mentioned	0.9038	not_mentioned	correct	ok	not_mentioned	released	option_probability
Clef	imcs21	test	10589377	symptom_182	10589377	0.01517544	18.726283125113696	not_mentioned	0.832	not_mentioned	correct	ok	not_mentioned	released	option_probability
Clef	imcs21	test	10589377	symptom_183	10589377	0.01517544	18.726283125113696	not_mentioned	0.921	not_mentioned	correct	ok	not_mentioned	released	option_probability
Clef	imcs21	test	10589377	symptom_184	10589377	0.01517544	18.726283125113696	not_mentioned	0.9142	not_mentioned	correct	ok	not_mentioned	released	option_probability
Clef	imcs21	test	10589377	symptom_185	10589377	0.01517544	18.726283125113696	not_mentioned	0.7395	not_mentioned	correct	ok	not_mentioned	released	option_probability
Clef	imcs21	test	10589377	symptom_186	10589377	0.01517544	18.726283125113696	not_mentioned	0.9397	not_mentioned	correct	ok	not_mentioned	released	option_probability
Clef	imcs21	test	10589377	symptom_187	10589377	0.01517544	18.726283125113696	not_mentioned	0.6992	not_mentioned	correct	ok	not_mentioned	released	option_probability
Clef	imcs21	test	10589377	symptom_188	10589377	0.01517544	18.726283125113696	not_mentioned	0.9073	not_mentioned	correct	ok	not_mentioned	released	option_probability
Clef	imcs21	test	10589377	symptom_189	10589377	0.01517544	18.726283125113696	not_mentioned	0.8637	not_mentioned	correct	ok	not_mentioned	released	option_probability
Clef	imcs21	test	10589377	symptom_190	10589377	0.01517544	18.726283125113696	not_mentioned	0.8316	not_mentioned	correct	ok	not_mentioned	released	option_probability
Clef	imcs21	test	10589377	symptom_191	10589377	0.01517544	18.726283125113696	not_mentioned	0.8293	not_mentioned	correct	ok	not_mentioned	released	option_probability
Clef	imcs21	test	10589377	symptom_192	10589377	0.01517544	18.726283125113696	not_mentioned	0.6846	not_mentioned	correct	ok	not_mentioned	released	option_probability
Clef	imcs21	test	10589377	symptom_193	10589377	0.01517544	18.726283125113696	not_mentioned	0.9215	not_mentioned	correct	ok	not_mentioned	released	option_probability
Clef	imcs21	test	10589377	symptom_194	10589377	0.01517544	18.726283125113696	not_mentioned	0.8702	not_mentioned	correct	ok	not_mentioned	released	option_probability
Clef	imcs21	test	10589377	symptom_195	10589377	0.01517544	18.726283125113696	not_mentioned	0.9006	not_mentioned	correct	ok	not_mentioned	released	option_probability
Clef	imcs21	test	10589377	symptom_196	10589377	0.01517544	18.726283125113696	not_mentioned	0.9541	not_mentioned	correct	ok	not_mentioned	released	option_probability
Clef	imcs21	test	10589377	symptom_197	10589377	0.01517544	18.726283125113696	not_mentioned	0.8599	not_mentioned	correct	ok	not_mentioned	released	option_probability
Clef	imcs21	test	10589377	symptom_198	10589377	0.01517544	18.726283125113696	not_mentioned	0.934	not_mentioned	correct	ok	not_mentioned	released	option_probability
Clef	imcs21	test	10589377	symptom_199	10589377	0.01517544	18.726283125113696	not_mentioned	0.9155	not_mentioned	correct	ok	not_mentioned	released	option_probability
Clef	imcs21	test	10589377	symptom_200	10589377	0.01517544	18.726283125113696	not_mentioned	0.83	not_mentioned	correct	ok	not_mentioned	released	option_probability
Clef	imcs21	test	10589377	symptom_201	10589377	0.01517544	18.726283125113696	not_mentioned	0.8797	not_mentioned	correct	ok	not_mentioned	released	option_probability
Clef	imcs21	test	10589377	symptom_202	10589377	0.01517544	18.726283125113696	positive	0.5811	not_mentioned	incorrect	ok	not_mentioned	released	option_probability
Clef	imcs21	test	10589377	symptom_203	10589377	0.01517544	18.726283125113696	not_mentioned	0.8473	not_mentioned	correct	ok	not_mentioned	released	option_probability
Clef	imcs21	test	10589377	symptom_204	10589377	0.01517544	18.726283125113696	not_mentioned	0.7609	not_mentioned	correct	ok	not_mentioned	released	option_probability
Clef	imcs21	test	10589377	symptom_205	10589377	0.01517544	18.726283125113696	not_mentioned	0.9191	not_mentioned	correct	ok	not_mentioned	released	option_probability
Clef	imcs21	test	10589377	symptom_206	10589377	0.01517544	18.726283125113696	not_mentioned	0.8979	not_mentioned	correct	ok	not_mentioned	released	option_probability
Clef	imcs21	test	10589377	symptom_207	10589377	0.01517544	18.726283125113696	not_mentioned	0.918	not_mentioned	correct	ok	not_mentioned	released	option_probability
Clef	imcs21	test	10589377	symptom_208	10589377	0.01517544	18.726283125113696	not_mentioned	0.9066	not_mentioned	correct	ok	not_mentioned	released	option_probability
Clef	imcs21	test	10589377	symptom_209	10589377	0.01517544	18.726283125113696	not_mentioned	0.9007000000000001	not_mentioned	correct	ok	not_mentioned	released	option_probability
Clef	imcs21	test	10589377	symptom_210	10589377	0.01517544	18.726283125113696	not_mentioned	0.9296	not_mentioned	correct	ok	not_mentioned	released	option_probability
Clef	imcs21	test	10589377	symptom_211	10589377	0.01517544	18.726283125113696	not_mentioned	0.9092	not_mentioned	correct	ok	not_mentioned	released	option_probability
Clef	imcs21	test	10589377	symptom_212	10589377	0.01517544	18.726283125113696	not_mentioned	0.7324	not_mentioned	correct	ok	not_mentioned	released	option_probability
Clef	imcs21	test	10589377	symptom_213	10589377	0.01517544	18.726283125113696	not_mentioned	0.9149	not_mentioned	correct	ok	not_mentioned	released	option_probability
Clef	imcs21	test	10589377	symptom_214	10589377	0.01517544	18.726283125113696	not_mentioned	0.914	not_mentioned	correct	ok	not_mentioned	released	option_probability
Clef	imcs21	test	10589377	symptom_215	10589377	0.01517544	18.726283125113696	not_mentioned	0.8859	not_mentioned	correct	ok	not_mentioned	released	option_probability
Clef	imcs21	test	10589377	symptom_216	10589377	0.01517544	18.726283125113696	not_mentioned	0.8315	not_mentioned	correct	ok	not_mentioned	released	option_probability
Clef	imcs21	test	10589377	symptom_217	10589377	0.01517544	18.726283125113696	not_mentioned	0.8765	not_mentioned	correct	ok	not_mentioned	released	option_probability
Clef	imcs21	test	10589377	symptom_218	10589377	0.01517544	18.726283125113696	not_mentioned	0.8787	not_mentioned	correct	ok	not_mentioned	released	option_probability
Clef	imcs21	test	10589377	symptom_219	10589377	0.01517544	18.726283125113696	not_mentioned	0.9319	not_mentioned	correct	ok	not_mentioned	released	option_probability
Clef	imcs21	test	10589377	symptom_220	10589377	0.01517544	18.726283125113696	not_mentioned	0.9214	not_mentioned	correct	ok	not_mentioned	released	option_probability
Clef	imcs21	test	10589377	symptom_221	10589377	0.01517544	18.726283125113696	not_mentioned	0.8712	not_mentioned	correct	ok	not_mentioned	released	option_probability
Clef	imcs21	test	10589377	symptom_222	10589377	0.01517544	18.726283125113696	not_mentioned	0.7807	not_mentioned	correct	ok	not_mentioned	released	option_probability
Clef	imcs21	test	10589377	symptom_223	10589377	0.01517544	18.726283125113696	not_mentioned	0.8711	not_mentioned	correct	ok	not_mentioned	released	option_probability
Clef	imcs21	test	10589377	symptom_224	10589377	0.01517544	18.726283125113696	not_mentioned	0.8136	not_mentioned	correct	ok	not_mentioned	released	option_probability
Clef	imcs21	test	10589377	symptom_225	10589377	0.01517544	18.726283125113696	not_mentioned	0.6745	not_mentioned	correct	ok	not_mentioned	released	option_probability
Clef	imcs21	test	10589377	symptom_226	10589377	0.01517544	18.726283125113696	not_mentioned	0.7254	not_mentioned	correct	ok	not_mentioned	released	option_probability
Clef	imcs21	test	10589377	symptom_227	10589377	0.01517544	18.726283125113696	not_mentioned	0.7856	not_mentioned	correct	ok	not_mentioned	released	option_probability
Clef	imcs21	test	10589377	symptom_228	10589377	0.01517544	18.726283125113696	not_mentioned	0.7972	not_mentioned	correct	ok	not_mentioned	released	option_probability
Clef	imcs21	test	10589377	symptom_229	10589377	0.01517544	18.726283125113696	not_mentioned	0.9058	not_mentioned	correct	ok	not_mentioned	released	option_probability
Clef	imcs21	test	10589377	symptom_230	10589377	0.01517544	18.726283125113696	not_mentioned	0.8116	not_mentioned	correct	ok	not_mentioned	released	option_probability
Clef	imcs21	test	10589377	symptom_231	10589377	0.01517544	18.726283125113696	not_mentioned	0.8334	not_mentioned	correct	ok	not_mentioned	released	option_probability
Clef	imcs21	test	10589377	symptom_232	10589377	0.01517544	18.726283125113696	not_mentioned	0.853	not_mentioned	correct	ok	not_mentioned	released	option_probability
Clef	imcs21	test	10589377	symptom_233	10589377	0.01517544	18.726283125113696	not_mentioned	0.9234	not_mentioned	correct	ok	not_mentioned	released	option_probability
Clef	imcs21	test	10589377	symptom_234	10589377	0.01517544	18.726283125113696	not_mentioned	0.9085	not_mentioned	correct	ok	not_mentioned	released	option_probability
Clef	imcs21	test	10589377	symptom_235	10589377	0.01517544	18.726283125113696	not_mentioned	0.8888	not_mentioned	correct	ok	not_mentioned	released	option_probability
Clef	imcs21	test	10589377	symptom_236	10589377	0.01517544	18.726283125113696	not_mentioned	0.8482	not_mentioned	correct	ok	not_mentioned	released	option_probability
Clef	imcs21	test	10589377	symptom_237	10589377	0.01517544	18.726283125113696	not_mentioned	0.8169	not_mentioned	correct	ok	not_mentioned	released	option_probability
Clef	imcs21	test	10589377	symptom_238	10589377	0.01517544	18.726283125113696	not_mentioned	0.6189	not_mentioned	correct	ok	not_mentioned	released	option_probability
Clef	imcs21	test	10589377	symptom_239	10589377	0.01517544	18.726283125113696	not_mentioned	0.904	not_mentioned	correct	ok	not_mentioned	released	option_probability
Clef	imcs21	test	10589377	symptom_240	10589377	0.01517544	18.726283125113696	not_mentioned	0.94	not_mentioned	correct	ok	not_mentioned	released	option_probability
Clef	imcs21	test	10589377	symptom_241	10589377	0.01517544	18.726283125113696	not_mentioned	0.9182	not_mentioned	correct	ok	not_mentioned	released	option_probability
Clef	imcs21	test	10589377	symptom_242	10589377	0.01517544	18.726283125113696	not_mentioned	0.9262	not_mentioned	correct	ok	not_mentioned	released	option_probability
Clef	imcs21	test	10589377	symptom_243	10589377	0.01517544	18.726283125113696	not_mentioned	0.8673	not_mentioned	correct	ok	not_mentioned	released	option_probability
Clef	imcs21	test	10589377	symptom_244	10589377	0.01517544	18.726283125113696	not_mentioned	0.8282	not_mentioned	correct	ok	not_mentioned	released	option_probability
Clef	imcs21	test	10589377	symptom_245	10589377	0.01517544	18.726283125113696	not_mentioned	0.9233	not_mentioned	correct	ok	not_mentioned	released	option_probability
Clef	imcs21	test	10589377	symptom_246	10589377	0.01517544	18.726283125113696	not_mentioned	0.9299	not_mentioned	correct	ok	not_mentioned	released	option_probability
Clef	imcs21	test	10589377	symptom_247	10589377	0.01517544	18.726283125113696	not_mentioned	0.9406	not_mentioned	correct	ok	not_mentioned	released	option_probability
Clef	imcs21	test	10589377	symptom_248	10589377	0.01517544	18.726283125113696	not_mentioned	0.8811	not_mentioned	correct	ok	not_mentioned	released	option_probability
Clef	imcs21	test	10589377	symptom_249	10589377	0.01517544	18.726283125113696	not_mentioned	0.9275	not_mentioned	correct	ok	not_mentioned	released	option_probability
Clef	imcs21	test	10589377	symptom_250	10589377	0.01517544	18.726283125113696	not_mentioned	0.9186	not_mentioned	correct	ok	not_mentioned	released	option_probability
Clef	imcs21	test	10589377	symptom_251	10589377	0.01517544	18.726283125113696	not_mentioned	0.7847	not_mentioned	correct	ok	not_mentioned	released	option_probability
Clef	imcs21	test	10589377	symptom_252	10589377	0.01517544	18.726283125113696	not_mentioned	0.8252	not_mentioned	correct	ok	not_mentioned	released	option_probability
Clef	imcs21	test	10589377	symptom_253	10589377	0.01517544	18.726283125113696	not_mentioned	0.9244	not_mentioned	correct	ok	not_mentioned	released	option_probability
Clef	imcs21	test	10589377	symptom_254	10589377	0.01517544	18.726283125113696	not_mentioned	0.9175	not_mentioned	correct	ok	not_mentioned	released	option_probability
Clef	imcs21	test	10589377	symptom_255	10589377	0.01517544	18.726283125113696	not_mentioned	0.8522	not_mentioned	correct	ok	not_mentioned	released	option_probability
Clef	imcs21	test	10589377	symptom_256	10589377	0.01517544	18.726283125113696	not_mentioned	0.7374	not_mentioned	correct	ok	not_mentioned	released	option_probability
Clef	imcs21	test	10589377	symptom_257	10589377	0.01517544	18.726283125113696	not_mentioned	0.9766	not_mentioned	correct	ok	not_mentioned	released	option_probability
Clef	imcs21	test	10589377	symptom_258	10589377	0.01517544	18.726283125113696	not_mentioned	0.9688	not_mentioned	correct	ok	not_mentioned	released	option_probability
Clef	imcs21	test	10589377	symptom_259	10589377	0.01517544	18.726283125113696	not_mentioned	0.9307	not_mentioned	correct	ok	not_mentioned	released	option_probability
Clef	imcs21	test	10589377	symptom_260	10589377	0.01517544	18.726283125113696	not_mentioned	0.8662	not_mentioned	correct	ok	not_mentioned	released	option_probability
Clef	imcs21	test	10589377	symptom_261	10589377	0.01517544	18.726283125113696	not_mentioned	0.8619	not_mentioned	correct	ok	not_mentioned	released	option_probability
Clef	imcs21	test	10589377	symptom_262	10589377	0.01517544	18.726283125113696	not_mentioned	0.9203	not_mentioned	correct	ok	not_mentioned	released	option_probability
Clef	imcs21	test	10589377	symptom_263	10589377	0.01517544	18.726283125113696	not_mentioned	0.8734	not_mentioned	correct	ok	not_mentioned	released	option_probability
Clef	imcs21	test	10589377	symptom_264	10589377	0.01517544	18.726283125113696	not_mentioned	0.9119	not_mentioned	correct	ok	not_mentioned	released	option_probability
Clef	imcs21	test	10589377	symptom_265	10589377	0.01517544	18.726283125113696	not_mentioned	0.9107	not_mentioned	correct	ok	not_mentioned	released	option_probability
Clef	imcs21	test	10589377	symptom_266	10589377	0.01517544	18.726283125113696	not_mentioned	0.9586	not_mentioned	correct	ok	not_mentioned	released	option_probability
Clef	imcs21	test	10589377	symptom_267	10589377	0.01517544	18.726283125113696	not_mentioned	0.8713	not_mentioned	correct	ok	not_mentioned	released	option_probability
Clef	imcs21	test	10589377	symptom_268	10589377	0.01517544	18.726283125113696	not_mentioned	0.8927	not_mentioned	correct	ok	not_mentioned	released	option_probability
Clef	imcs21	test	10589377	symptom_269	10589377	0.01517544	18.726283125113696	not_mentioned	0.9245	not_mentioned	correct	ok	not_mentioned	released	option_probability
Clef	imcs21	test	10589377	symptom_270	10589377	0.01517544	18.726283125113696	not_mentioned	0.8959	not_mentioned	correct	ok	not_mentioned	released	option_probability
Clef	imcs21	test	10589377	symptom_271	10589377	0.01517544	18.726283125113696	not_mentioned	0.7769	not_mentioned	correct	ok	not_mentioned	released	option_probability
Clef	imcs21	test	10589377	symptom_272	10589377	0.01517544	18.726283125113696	not_mentioned	0.8877	not_mentioned	correct	ok	not_mentioned	released	option_probability
Clef	imcs21	test	10589377	symptom_273	10589377	0.01517544	18.726283125113696	not_mentioned	0.9364	not_mentioned	correct	ok	not_mentioned	released	option_probability
Clef	imcs21	test	10589377	symptom_274	10589377	0.01517544	18.726283125113696	not_mentioned	0.864	not_mentioned	correct	ok	not_mentioned	released	option_probability
Clef	imcs21	test	10589377	symptom_275	10589377	0.01517544	18.726283125113696	not_mentioned	0.8192	not_mentioned	correct	ok	not_mentioned	released	option_probability
Clef	imcs21	test	10589377	symptom_276	10589377	0.01517544	18.726283125113696	not_mentioned	0.8579	not_mentioned	correct	ok	not_mentioned	released	option_probability
Clef	imcs21	test	10589377	symptom_277	10589377	0.01517544	18.726283125113696	not_mentioned	0.8456	not_mentioned	correct	ok	not_mentioned	released	option_probability
Clef	imcs21	test	10589377	symptom_278	10589377	0.01517544	18.726283125113696	not_mentioned	0.9053	not_mentioned	correct	ok	not_mentioned	released	option_probability
Clef	imcs21	test	10589377	symptom_279	10589377	0.01517544	18.726283125113696	not_mentioned	0.8877	not_mentioned	correct	ok	not_mentioned	released	option_probability
Clef	imcs21	test	10589377	symptom_280	10589377	0.01517544	18.726283125113696	not_mentioned	0.9534	not_mentioned	correct	ok	not_mentioned	released	option_probability
Clef	imcs21	test	10589377	symptom_281	10589377	0.01517544	18.726283125113696	not_mentioned	0.8681	not_mentioned	correct	ok	not_mentioned	released	option_probability
Clef	imcs21	test	10589377	symptom_282	10589377	0.01517544	18.726283125113696	not_mentioned	0.9167	not_mentioned	correct	ok	not_mentioned	released	option_probability
Clef	imcs21	test	10589377	symptom_283	10589377	0.01517544	18.726283125113696	not_mentioned	0.9258	not_mentioned	correct	ok	not_mentioned	released	option_probability
Clef	imcs21	test	10589377	symptom_284	10589377	0.01517544	18.726283125113696	not_mentioned	0.8167	not_mentioned	correct	ok	not_mentioned	released	option_probability
Clef	imcs21	test	10589377	symptom_285	10589377	0.01517544	18.726283125113696	not_mentioned	0.8453	not_mentioned	correct	ok	not_mentioned	released	option_probability
Clef	imcs21	test	10589377	symptom_286	10589377	0.01517544	18.726283125113696	not_mentioned	0.9323	not_mentioned	correct	ok	not_mentioned	released	option_probability
Clef	imcs21	test	10589377	symptom_287	10589377	0.01517544	18.726283125113696	not_mentioned	0.927	not_mentioned	correct	ok	not_mentioned	released	option_probability
Clef	imcs21	test	10589377	symptom_288	10589377	0.01517544	18.726283125113696	not_mentioned	0.9401	not_mentioned	correct	ok	not_mentioned	released	option_probability
Clef	imcs21	test	10589377	symptom_289	10589377	0.01517544	18.726283125113696	not_mentioned	0.8337	not_mentioned	correct	ok	not_mentioned	released	option_probability
Clef	imcs21	test	10589377	symptom_290	10589377	0.01517544	18.726283125113696	not_mentioned	0.9396	not_mentioned	correct	ok	not_mentioned	released	option_probability
Clef	imcs21	test	10589377	symptom_291	10589377	0.01517544	18.726283125113696	not_mentioned	0.7888	not_mentioned	correct	ok	not_mentioned	released	option_probability
Clef	imcs21	test	10589377	symptom_292	10589377	0.01517544	18.726283125113696	not_mentioned	0.9089	not_mentioned	correct	ok	not_mentioned	released	option_probability
Clef	imcs21	test	10589377	symptom_293	10589377	0.01517544	18.726283125113696	not_mentioned	0.784	not_mentioned	correct	ok	not_mentioned	released	option_probability
Clef	imcs21	test	10589377	symptom_294	10589377	0.01517544	18.726283125113696	not_mentioned	0.9387	not_mentioned	correct	ok	not_mentioned	released	option_probability
Clef	imcs21	test	10589377	symptom_295	10589377	0.01517544	18.726283125113696	not_mentioned	0.9416	not_mentioned	correct	ok	not_mentioned	released	option_probability
Clef	imcs21	test	10589377	symptom_296	10589377	0.01517544	18.726283125113696	not_mentioned	0.942	not_mentioned	correct	ok	not_mentioned	released	option_probability
Clef	imcs21	test	10589377	symptom_297	10589377	0.01517544	18.726283125113696	not_mentioned	0.9431	not_mentioned	correct	ok	not_mentioned	released	option_probability
Clef	imcs21	test	10589377	symptom_298	10589377	0.01517544	18.726283125113696	not_mentioned	0.8054	not_mentioned	correct	ok	not_mentioned	released	option_probability
Clef	imcs21	test	10589377	symptom_299	10589377	0.01517544	18.726283125113696	not_mentioned	0.8627	not_mentioned	correct	ok	not_mentioned	released	option_probability
Clef	imcs21	test	10589377	symptom_300	10589377	0.01517544	18.726283125113696	not_mentioned	0.903	not_mentioned	correct	ok	not_mentioned	released	option_probability
Clef	imcs21	test	10589377	symptom_301	10589377	0.01517544	18.726283125113696	not_mentioned	0.8239	not_mentioned	correct	ok	not_mentioned	released	option_probability
Clef	imcs21	test	10589377	symptom_302	10589377	0.01517544	18.726283125113696	not_mentioned	0.9222	not_mentioned	correct	ok	not_mentioned	released	option_probability
Clef	imcs21	test	10589377	symptom_303	10589377	0.01517544	18.726283125113696	not_mentioned	0.7895	not_mentioned	correct	ok	not_mentioned	released	option_probability
Clef	imcs21	test	10589377	symptom_304	10589377	0.01517544	18.726283125113696	not_mentioned	0.7724	not_mentioned	correct	ok	not_mentioned	released	option_probability
Clef	imcs21	test	10589377	symptom_305	10589377	0.01517544	18.726283125113696	not_mentioned	0.9592	not_mentioned	correct	ok	not_mentioned	released	option_probability
Clef	imcs21	test	10589377	symptom_306	10589377	0.01517544	18.726283125113696	not_mentioned	0.8822	not_mentioned	correct	ok	not_mentioned	released	option_probability
Clef	imcs21	test	10589377	symptom_307	10589377	0.01517544	18.726283125113696	not_mentioned	0.8666	not_mentioned	correct	ok	not_mentioned	released	option_probability
Clef	imcs21	test	10589377	symptom_308	10589377	0.01517544	18.726283125113696	not_mentioned	0.8718	not_mentioned	correct	ok	not_mentioned	released	option_probability
Clef	imcs21	test	10589377	symptom_309	10589377	0.01517544	18.726283125113696	not_mentioned	0.9551	not_mentioned	correct	ok	not_mentioned	released	option_probability
Clef	imcs21	test	10589377	symptom_310	10589377	0.01517544	18.726283125113696	not_mentioned	0.8862	not_mentioned	correct	ok	not_mentioned	released	option_probability
Clef	imcs21	test	10589377	symptom_311	10589377	0.01517544	18.726283125113696	not_mentioned	0.9469	not_mentioned	correct	ok	not_mentioned	released	option_probability
Clef	imcs21	test	10589377	symptom_312	10589377	0.01517544	18.726283125113696	not_mentioned	0.9355	not_mentioned	correct	ok	not_mentioned	released	option_probability
Clef	imcs21	test	10589377	symptom_313	10589377	0.01517544	18.726283125113696	not_mentioned	0.8304	not_mentioned	correct	ok	not_mentioned	released	option_probability
Clef	imcs21	test	10589377	symptom_314	10589377	0.01517544	18.726283125113696	not_mentioned	0.9188	not_mentioned	correct	ok	not_mentioned	released	option_probability
Clef	imcs21	test	10589377	symptom_315	10589377	0.01517544	18.726283125113696	not_mentioned	0.8971	not_mentioned	correct	ok	not_mentioned	released	option_probability
Clef	imcs21	test	10589377	symptom_316	10589377	0.01517544	18.726283125113696	not_mentioned	0.8597	not_mentioned	correct	ok	not_mentioned	released	option_probability
Clef	imcs21	test	10589377	symptom_317	10589377	0.01517544	18.726283125113696	not_mentioned	0.9225	not_mentioned	correct	ok	not_mentioned	released	option_probability
Clef	imcs21	test	10589377	symptom_318	10589377	0.01517544	18.726283125113696	not_mentioned	0.94	not_mentioned	correct	ok	not_mentioned	released	option_probability
Clef	imcs21	test	10589377	symptom_319	10589377	0.01517544	18.726283125113696	not_mentioned	0.7548	not_mentioned	correct	ok	not_mentioned	released	option_probability
Clef	imcs21	test	10589377	symptom_320	10589377	0.01517544	18.726283125113696	not_mentioned	0.7606	not_mentioned	correct	ok	not_mentioned	released	option_probability
Clef	imcs21	test	10589377	symptom_321	10589377	0.01517544	18.726283125113696	not_mentioned	0.9429	not_mentioned	correct	ok	not_mentioned	released	option_probability
Clef	imcs21	test	10589377	symptom_322	10589377	0.01517544	18.726283125113696	not_mentioned	0.968	not_mentioned	correct	ok	not_mentioned	released	option_probability
Clef	imcs21	test	10589377	symptom_323	10589377	0.01517544	18.726283125113696	not_mentioned	0.956	not_mentioned	correct	ok	not_mentioned	released	option_probability
Clef	imcs21	test	10589377	symptom_324	10589377	0.01517544	18.726283125113696	not_mentioned	0.9673	not_mentioned	correct	ok	not_mentioned	released	option_probability
Clef	imcs21	test	10589377	symptom_325	10589377	0.01517544	18.726283125113696	not_mentioned	0.9445	not_mentioned	correct	ok	not_mentioned	released	option_probability
Clef	imcs21	test	10589377	symptom_326	10589377	0.01517544	18.726283125113696	not_mentioned	0.9399	not_mentioned	correct	ok	not_mentioned	released	option_probability
Clef	imcs21	test	10589377	symptom_327	10589377	0.01517544	18.726283125113696	not_mentioned	0.8898	not_mentioned	correct	ok	not_mentioned	released	option_probability
Clef	imcs21	test	10589377	symptom_328	10589377	0.01517544	18.726283125113696	not_mentioned	0.8654000000000001	not_mentioned	correct	ok	not_mentioned	released	option_probability
Clef	imcs21	test	10589377	symptom_329	10589377	0.01517544	18.726283125113696	not_mentioned	0.8694	not_mentioned	correct	ok	not_mentioned	released	option_probability
Clef	imcs21	test	10589377	symptom_330	10589377	0.01517544	18.726283125113696	not_mentioned	0.9467	not_mentioned	correct	ok	not_mentioned	released	option_probability
Clef	imcs21	test	10591730	symptom_000	10591730	0.015250319999999998	17.70240620803088	not_mentioned	0.7133	positive	incorrect	ok	positive	released	option_probability
Clef	imcs21	test	10591730	symptom_001	10591730	0.015250319999999998	17.70240620803088	positive	0.9761	positive	correct	ok	positive	released	option_probability
Clef	imcs21	test	10591730	symptom_002	10591730	0.015250319999999998	17.70240620803088	positive	0.3753	positive	correct	ok	positive	released	option_probability
Clef	imcs21	test	10591730	symptom_003	10591730	0.015250319999999998	17.70240620803088	not_mentioned	0.9389	not_mentioned	correct	ok	not_mentioned	released	option_probability
Clef	imcs21	test	10591730	symptom_004	10591730	0.015250319999999998	17.70240620803088	not_mentioned	0.8673	not_mentioned	correct	ok	not_mentioned	released	option_probability
Clef	imcs21	test	10591730	symptom_005	10591730	0.015250319999999998	17.70240620803088	not_mentioned	0.9347	not_mentioned	correct	ok	not_mentioned	released	option_probability
Clef	imcs21	test	10591730	symptom_006	10591730	0.015250319999999998	17.70240620803088	not_mentioned	0.9142	not_mentioned	correct	ok	not_mentioned	released	option_probability
Clef	imcs21	test	10591730	symptom_007	10591730	0.015250319999999998	17.70240620803088	positive	0.4646	positive	correct	ok	positive	released	option_probability
Clef	imcs21	test	10591730	symptom_008	10591730	0.015250319999999998	17.70240620803088	not_mentioned	0.9291	not_mentioned	correct	ok	not_mentioned	released	option_probability
Clef	imcs21	test	10591730	symptom_009	10591730	0.015250319999999998	17.70240620803088	negative	0.5515	positive	incorrect	ok	positive	released	option_probability
Clef	imcs21	test	10591730	symptom_010	10591730	0.015250319999999998	17.70240620803088	not_mentioned	0.5206	not_mentioned	correct	ok	not_mentioned	released	option_probability
Clef	imcs21	test	10591730	symptom_011	10591730	0.015250319999999998	17.70240620803088	not_mentioned	0.7548	not_mentioned	correct	ok	not_mentioned	released	option_probability
Clef	imcs21	test	10591730	symptom_012	10591730	0.015250319999999998	17.70240620803088	not_mentioned	0.6757	not_mentioned	correct	ok	not_mentioned	released	option_probability
Clef	imcs21	test	10591730	symptom_013	10591730	0.015250319999999998	17.70240620803088	not_mentioned	0.878	not_mentioned	correct	ok	not_mentioned	released	option_probability
Clef	imcs21	test	10591730	symptom_014	10591730	0.015250319999999998	17.70240620803088	not_mentioned	0.8062	not_mentioned	correct	ok	not_mentioned	released	option_probability
Clef	imcs21	test	10591730	symptom_015	10591730	0.015250319999999998	17.70240620803088	positive	0.4114	not_mentioned	incorrect	ok	not_mentioned	released	option_probability
Clef	imcs21	test	10591730	symptom_016	10591730	0.015250319999999998	17.70240620803088	not_mentioned	0.7854	not_mentioned	correct	ok	not_mentioned	released	option_probability
Clef	imcs21	test	10591730	symptom_017	10591730	0.015250319999999998	17.70240620803088	not_mentioned	0.718	not_mentioned	correct	ok	not_mentioned	released	option_probability
Clef	imcs21	test	10591730	symptom_018	10591730	0.015250319999999998	17.70240620803088	not_mentioned	0.9237	not_mentioned	correct	ok	not_mentioned	released	option_probability
Clef	imcs21	test	10591730	symptom_019	10591730	0.015250319999999998	17.70240620803088	not_mentioned	0.8821	not_mentioned	correct	ok	not_mentioned	released	option_probability
Clef	imcs21	test	10591730	symptom_020	10591730	0.015250319999999998	17.70240620803088	not_mentioned	0.8179	not_mentioned	correct	ok	not_mentioned	released	option_probability
Clef	imcs21	test	10591730	symptom_021	10591730	0.015250319999999998	17.70240620803088	uncertain	0.4365	not_mentioned	incorrect	ok	not_mentioned	released	option_probability
Clef	imcs21	test	10591730	symptom_022	10591730	0.015250319999999998	17.70240620803088	not_mentioned	0.4983	not_mentioned	correct	ok	not_mentioned	released	option_probability
Clef	imcs21	test	10591730	symptom_023	10591730	0.015250319999999998	17.70240620803088	not_mentioned	0.7034	not_mentioned	correct	ok	not_mentioned	released	option_probability
Clef	imcs21	test	10591730	symptom_024	10591730	0.015250319999999998	17.70240620803088	not_mentioned	0.7045	not_mentioned	correct	ok	not_mentioned	released	option_probability
Clef	imcs21	test	10591730	symptom_025	10591730	0.015250319999999998	17.70240620803088	not_mentioned	0.7953	not_mentioned	correct	ok	not_mentioned	released	option_probability
Clef	imcs21	test	10591730	symptom_026	10591730	0.015250319999999998	17.70240620803088	not_mentioned	0.8016	not_mentioned	correct	ok	not_mentioned	released	option_probability
Clef	imcs21	test	10591730	symptom_027	10591730	0.015250319999999998	17.70240620803088	not_mentioned	0.6043000000000001	not_mentioned	correct	ok	not_mentioned	released	option_probability
Clef	imcs21	test	10591730	symptom_028	10591730	0.015250319999999998	17.70240620803088	positive	0.9181	not_mentioned	incorrect	ok	not_mentioned	released	option_probability
Clef	imcs21	test	10591730	symptom_029	10591730	0.015250319999999998	17.70240620803088	not_mentioned	0.9401	not_mentioned	correct	ok	not_mentioned	released	option_probability
Clef	imcs21	test	10591730	symptom_030	10591730	0.015250319999999998	17.70240620803088	negative	0.7653	not_mentioned	incorrect	ok	not_mentioned	released	option_probability
Clef	imcs21	test	10591730	symptom_031	10591730	0.015250319999999998	17.70240620803088	not_mentioned	0.7201000000000001	not_mentioned	correct	ok	not_mentioned	released	option_probability
Clef	imcs21	test	10591730	symptom_032	10591730	0.015250319999999998	17.70240620803088	not_mentioned	0.9431	not_mentioned	correct	ok	not_mentioned	released	option_probability
Clef	imcs21	test	10591730	symptom_033	10591730	0.015250319999999998	17.70240620803088	not_mentioned	0.8576	not_mentioned	correct	ok	not_mentioned	released	option_probability
Clef	imcs21	test	10591730	symptom_034	10591730	0.015250319999999998	17.70240620803088	not_mentioned	0.8579	not_mentioned	correct	ok	not_mentioned	released	option_probability
Clef	imcs21	test	10591730	symptom_035	10591730	0.015250319999999998	17.70240620803088	not_mentioned	0.4602	not_mentioned	correct	ok	not_mentioned	released	option_probability
Clef	imcs21	test	10591730	symptom_036	10591730	0.015250319999999998	17.70240620803088	not_mentioned	0.7643	not_mentioned	correct	ok	not_mentioned	released	option_probability
Clef	imcs21	test	10591730	symptom_037	10591730	0.015250319999999998	17.70240620803088	not_mentioned	0.8423	not_mentioned	correct	ok	not_mentioned	released	option_probability
Clef	imcs21	test	10591730	symptom_038	10591730	0.015250319999999998	17.70240620803088	not_mentioned	0.8871	not_mentioned	correct	ok	not_mentioned	released	option_probability
Clef	imcs21	test	10591730	symptom_039	10591730	0.015250319999999998	17.70240620803088	not_mentioned	0.8395	not_mentioned	correct	ok	not_mentioned	released	option_probability
Clef	imcs21	test	10591730	symptom_040	10591730	0.015250319999999998	17.70240620803088	not_mentioned	0.8631	not_mentioned	correct	ok	not_mentioned	released	option_probability
Clef	imcs21	test	10591730	symptom_041	10591730	0.015250319999999998	17.70240620803088	not_mentioned	0.9165	not_mentioned	correct	ok	not_mentioned	released	option_probability
Clef	imcs21	test	10591730	symptom_042	10591730	0.015250319999999998	17.70240620803088	not_mentioned	0.9125	not_mentioned	correct	ok	not_mentioned	released	option_probability
Clef	imcs21	test	10591730	symptom_043	10591730	0.015250319999999998	17.70240620803088	positive	0.9158	not_mentioned	incorrect	ok	not_mentioned	released	option_probability
Clef	imcs21	test	10591730	symptom_044	10591730	0.015250319999999998	17.70240620803088	positive	0.5047	positive	correct	ok	positive	released	option_probability
Clef	imcs21	test	10591730	symptom_045	10591730	0.015250319999999998	17.70240620803088	not_mentioned	0.8084	not_mentioned	correct	ok	not_mentioned	released	option_probability
Clef	imcs21	test	10591730	symptom_046	10591730	0.015250319999999998	17.70240620803088	not_mentioned	0.9443	not_mentioned	correct	ok	not_mentioned	released	option_probability
Clef	imcs21	test	10591730	symptom_047	10591730	0.015250319999999998	17.70240620803088	not_mentioned	0.6851	not_mentioned	correct	ok	not_mentioned	released	option_probability
Clef	imcs21	test	10591730	symptom_048	10591730	0.015250319999999998	17.70240620803088	not_mentioned	0.8929	not_mentioned	correct	ok	not_mentioned	released	option_probability
Clef	imcs21	test	10591730	symptom_049	10591730	0.015250319999999998	17.70240620803088	not_mentioned	0.8994	not_mentioned	correct	ok	not_mentioned	released	option_probability
Clef	imcs21	test	10591730	symptom_050	10591730	0.015250319999999998	17.70240620803088	not_mentioned	0.4368	not_mentioned	correct	ok	not_mentioned	released	option_probability
Clef	imcs21	test	10591730	symptom_051	10591730	0.015250319999999998	17.70240620803088	not_mentioned	0.8991	not_mentioned	correct	ok	not_mentioned	released	option_probability
Clef	imcs21	test	10591730	symptom_052	10591730	0.015250319999999998	17.70240620803088	not_mentioned	0.705	not_mentioned	correct	ok	not_mentioned	released	option_probability
Clef	imcs21	test	10591730	symptom_053	10591730	0.015250319999999998	17.70240620803088	not_mentioned	0.727	not_mentioned	correct	ok	not_mentioned	released	option_probability
Clef	imcs21	test	10591730	symptom_054	10591730	0.015250319999999998	17.70240620803088	not_mentioned	0.9306	not_mentioned	correct	ok	not_mentioned	released	option_probability
Clef	imcs21	test	10591730	symptom_055	10591730	0.015250319999999998	17.70240620803088	not_mentioned	0.8338	not_mentioned	correct	ok	not_mentioned	released	option_probability
Clef	imcs21	test	10591730	symptom_056	10591730	0.015250319999999998	17.70240620803088	not_mentioned	0.9401	not_mentioned	correct	ok	not_mentioned	released	option_probability
Clef	imcs21	test	10591730	symptom_057	10591730	0.015250319999999998	17.70240620803088	not_mentioned	0.835	not_mentioned	correct	ok	not_mentioned	released	option_probability
Clef	imcs21	test	10591730	symptom_058	10591730	0.015250319999999998	17.70240620803088	not_mentioned	0.3964	not_mentioned	correct	ok	not_mentioned	released	option_probability
Clef	imcs21	test	10591730	symptom_059	10591730	0.015250319999999998	17.70240620803088	not_mentioned	0.8803	not_mentioned	correct	ok	not_mentioned	released	option_probability
Clef	imcs21	test	10591730	symptom_060	10591730	0.015250319999999998	17.70240620803088	not_mentioned	0.8066	not_mentioned	correct	ok	not_mentioned	released	option_probability
Clef	imcs21	test	10591730	symptom_061	10591730	0.015250319999999998	17.70240620803088	not_mentioned	0.8206	not_mentioned	correct	ok	not_mentioned	released	option_probability
Clef	imcs21	test	10591730	symptom_062	10591730	0.015250319999999998	17.70240620803088	not_mentioned	0.835	not_mentioned	correct	ok	not_mentioned	released	option_probability
Clef	imcs21	test	10591730	symptom_063	10591730	0.015250319999999998	17.70240620803088	not_mentioned	0.5763	not_mentioned	correct	ok	not_mentioned	released	option_probability
Clef	imcs21	test	10591730	symptom_064	10591730	0.015250319999999998	17.70240620803088	not_mentioned	0.7643	not_mentioned	correct	ok	not_mentioned	released	option_probability
Clef	imcs21	test	10591730	symptom_065	10591730	0.015250319999999998	17.70240620803088	not_mentioned	0.9692	not_mentioned	correct	ok	not_mentioned	released	option_probability
Clef	imcs21	test	10591730	symptom_066	10591730	0.015250319999999998	17.70240620803088	not_mentioned	0.9626	not_mentioned	correct	ok	not_mentioned	released	option_probability
Clef	imcs21	test	10591730	symptom_067	10591730	0.015250319999999998	17.70240620803088	not_mentioned	0.9568	not_mentioned	correct	ok	not_mentioned	released	option_probability
Clef	imcs21	test	10591730	symptom_068	10591730	0.015250319999999998	17.70240620803088	positive	0.8207	not_mentioned	incorrect	ok	not_mentioned	released	option_probability
Clef	imcs21	test	10591730	symptom_069	10591730	0.015250319999999998	17.70240620803088	not_mentioned	0.5921	not_mentioned	correct	ok	not_mentioned	released	option_probability
Clef	imcs21	test	10591730	symptom_070	10591730	0.015250319999999998	17.70240620803088	not_mentioned	0.9385	not_mentioned	correct	ok	not_mentioned	released	option_probability
Clef	imcs21	test	10591730	symptom_071	10591730	0.015250319999999998	17.70240620803088	not_mentioned	0.9146	not_mentioned	correct	ok	not_mentioned	released	option_probability
Clef	imcs21	test	10591730	symptom_072	10591730	0.015250319999999998	17.70240620803088	not_mentioned	0.8817	not_mentioned	correct	ok	not_mentioned	released	option_probability
Clef	imcs21	test	10591730	symptom_073	10591730	0.015250319999999998	17.70240620803088	not_mentioned	0.901	not_mentioned	correct	ok	not_mentioned	released	option_probability
Clef	imcs21	test	10591730	symptom_074	10591730	0.015250319999999998	17.70240620803088	not_mentioned	0.7951	not_mentioned	correct	ok	not_mentioned	released	option_probability
Clef	imcs21	test	10591730	symptom_075	10591730	0.015250319999999998	17.70240620803088	not_mentioned	0.951	not_mentioned	correct	ok	not_mentioned	released	option_probability
Clef	imcs21	test	10591730	symptom_076	10591730	0.015250319999999998	17.70240620803088	not_mentioned	0.7917	not_mentioned	correct	ok	not_mentioned	released	option_probability
Clef	imcs21	test	10591730	symptom_077	10591730	0.015250319999999998	17.70240620803088	not_mentioned	0.802	not_mentioned	correct	ok	not_mentioned	released	option_probability
Clef	imcs21	test	10591730	symptom_078	10591730	0.015250319999999998	17.70240620803088	not_mentioned	0.8397	not_mentioned	correct	ok	not_mentioned	released	option_probability
Clef	imcs21	test	10591730	symptom_079	10591730	0.015250319999999998	17.70240620803088	not_mentioned	0.8454	not_mentioned	correct	ok	not_mentioned	released	option_probability
Clef	imcs21	test	10591730	symptom_080	10591730	0.015250319999999998	17.70240620803088	not_mentioned	0.8989	not_mentioned	correct	ok	not_mentioned	released	option_probability
Clef	imcs21	test	10591730	symptom_081	10591730	0.015250319999999998	17.70240620803088	not_mentioned	0.8568	not_mentioned	correct	ok	not_mentioned	released	option_probability
Clef	imcs21	test	10591730	symptom_082	10591730	0.015250319999999998	17.70240620803088	not_mentioned	0.924	not_mentioned	correct	ok	not_mentioned	released	option_probability
Clef	imcs21	test	10591730	symptom_083	10591730	0.015250319999999998	17.70240620803088	not_mentioned	0.5948	not_mentioned	correct	ok	not_mentioned	released	option_probability
Clef	imcs21	test	10591730	symptom_084	10591730	0.015250319999999998	17.70240620803088	positive	0.4976	not_mentioned	incorrect	ok	not_mentioned	released	option_probability
Clef	imcs21	test	10591730	symptom_085	10591730	0.015250319999999998	17.70240620803088	not_mentioned	0.9128	not_mentioned	correct	ok	not_mentioned	released	option_probability
Clef	imcs21	test	10591730	symptom_086	10591730	0.015250319999999998	17.70240620803088	not_mentioned	0.7224	not_mentioned	correct	ok	not_mentioned	released	option_probability
Clef	imcs21	test	10591730	symptom_087	10591730	0.015250319999999998	17.70240620803088	not_mentioned	0.9115	not_mentioned	correct	ok	not_mentioned	released	option_probability
Clef	imcs21	test	10591730	symptom_088	10591730	0.015250319999999998	17.70240620803088	not_mentioned	0.8409	not_mentioned	correct	ok	not_mentioned	released	option_probability
Clef	imcs21	test	10591730	symptom_089	10591730	0.015250319999999998	17.70240620803088	not_mentioned	0.5925	not_mentioned	correct	ok	not_mentioned	released	option_probability
Clef	imcs21	test	10591730	symptom_090	10591730	0.015250319999999998	17.70240620803088	not_mentioned	0.8318	not_mentioned	correct	ok	not_mentioned	released	option_probability
Clef	imcs21	test	10591730	symptom_091	10591730	0.015250319999999998	17.70240620803088	not_mentioned	0.8933	not_mentioned	correct	ok	not_mentioned	released	option_probability
Clef	imcs21	test	10591730	symptom_092	10591730	0.015250319999999998	17.70240620803088	not_mentioned	0.7541	not_mentioned	correct	ok	not_mentioned	released	option_probability
Clef	imcs21	test	10591730	symptom_093	10591730	0.015250319999999998	17.70240620803088	not_mentioned	0.8731	not_mentioned	correct	ok	not_mentioned	released	option_probability
Clef	imcs21	test	10591730	symptom_094	10591730	0.015250319999999998	17.70240620803088	not_mentioned	0.9211	not_mentioned	correct	ok	not_mentioned	released	option_probability
Clef	imcs21	test	10591730	symptom_095	10591730	0.015250319999999998	17.70240620803088	not_mentioned	0.7553	not_mentioned	correct	ok	not_mentioned	released	option_probability
Clef	imcs21	test	10591730	symptom_096	10591730	0.015250319999999998	17.70240620803088	not_mentioned	0.8958	not_mentioned	correct	ok	not_mentioned	released	option_probability
Clef	imcs21	test	10591730	symptom_097	10591730	0.015250319999999998	17.70240620803088	not_mentioned	0.7955	not_mentioned	correct	ok	not_mentioned	released	option_probability
Clef	imcs21	test	10591730	symptom_098	10591730	0.015250319999999998	17.70240620803088	not_mentioned	0.6785	not_mentioned	correct	ok	not_mentioned	released	option_probability
Clef	imcs21	test	10591730	symptom_099	10591730	0.015250319999999998	17.70240620803088	not_mentioned	0.7534	not_mentioned	correct	ok	not_mentioned	released	option_probability
Clef	imcs21	test	10591730	symptom_100	10591730	0.015250319999999998	17.70240620803088	not_mentioned	0.9166	not_mentioned	correct	ok	not_mentioned	released	option_probability
Clef	imcs21	test	10591730	symptom_101	10591730	0.015250319999999998	17.70240620803088	not_mentioned	0.8905	not_mentioned	correct	ok	not_mentioned	released	option_probability
Clef	imcs21	test	10591730	symptom_102	10591730	0.015250319999999998	17.70240620803088	not_mentioned	0.9185	not_mentioned	correct	ok	not_mentioned	released	option_probability
Clef	imcs21	test	10591730	symptom_103	10591730	0.015250319999999998	17.70240620803088	not_mentioned	0.8712	not_mentioned	correct	ok	not_mentioned	released	option_probability
Clef	imcs21	test	10591730	symptom_104	10591730	0.015250319999999998	17.70240620803088	not_mentioned	0.8476	not_mentioned	correct	ok	not_mentioned	released	option_probability
Clef	imcs21	test	10591730	symptom_105	10591730	0.015250319999999998	17.70240620803088	not_mentioned	0.8957	not_mentioned	correct	ok	not_mentioned	released	option_probability
Clef	imcs21	test	10591730	symptom_106	10591730	0.015250319999999998	17.70240620803088	not_mentioned	0.7932	not_mentioned	correct	ok	not_mentioned	released	option_probability
Clef	imcs21	test	10591730	symptom_107	10591730	0.015250319999999998	17.70240620803088	not_mentioned	0.9048	not_mentioned	correct	ok	not_mentioned	released	option_probability
Clef	imcs21	test	10591730	symptom_108	10591730	0.015250319999999998	17.70240620803088	not_mentioned	0.7875	not_mentioned	correct	ok	not_mentioned	released	option_probability
Clef	imcs21	test	10591730	symptom_109	10591730	0.015250319999999998	17.70240620803088	not_mentioned	0.8079	not_mentioned	correct	ok	not_mentioned	released	option_probability
Clef	imcs21	test	10591730	symptom_110	10591730	0.015250319999999998	17.70240620803088	not_mentioned	0.7705	not_mentioned	correct	ok	not_mentioned	released	option_probability
Clef	imcs21	test	10591730	symptom_111	10591730	0.015250319999999998	17.70240620803088	not_mentioned	0.6973	not_mentioned	correct	ok	not_mentioned	released	option_probability
Clef	imcs21	test	10591730	symptom_112	10591730	0.015250319999999998	17.70240620803088	not_mentioned	0.9487	not_mentioned	correct	ok	not_mentioned	released	option_probability
Clef	imcs21	test	10591730	symptom_113	10591730	0.015250319999999998	17.70240620803088	not_mentioned	0.8803	not_mentioned	correct	ok	not_mentioned	released	option_probability
Clef	imcs21	test	10591730	symptom_114	10591730	0.015250319999999998	17.70240620803088	not_mentioned	0.9101	not_mentioned	correct	ok	not_mentioned	released	option_probability
Clef	imcs21	test	10591730	symptom_115	10591730	0.015250319999999998	17.70240620803088	not_mentioned	0.7816	not_mentioned	correct	ok	not_mentioned	released	option_probability
Clef	imcs21	test	10591730	symptom_116	10591730	0.015250319999999998	17.70240620803088	not_mentioned	0.7497	not_mentioned	correct	ok	not_mentioned	released	option_probability
Clef	imcs21	test	10591730	symptom_117	10591730	0.015250319999999998	17.70240620803088	not_mentioned	0.8913	not_mentioned	correct	ok	not_mentioned	released	option_probability
Clef	imcs21	test	10591730	symptom_118	10591730	0.015250319999999998	17.70240620803088	not_mentioned	0.8676	not_mentioned	correct	ok	not_mentioned	released	option_probability
Clef	imcs21	test	10591730	symptom_119	10591730	0.015250319999999998	17.70240620803088	not_mentioned	0.7527	not_mentioned	correct	ok	not_mentioned	released	option_probability
Clef	imcs21	test	10591730	symptom_120	10591730	0.015250319999999998	17.70240620803088	not_mentioned	0.8477	not_mentioned	correct	ok	not_mentioned	released	option_probability
Clef	imcs21	test	10591730	symptom_121	10591730	0.015250319999999998	17.70240620803088	not_mentioned	0.8346	not_mentioned	correct	ok	not_mentioned	released	option_probability
Clef	imcs21	test	10591730	symptom_122	10591730	0.015250319999999998	17.70240620803088	not_mentioned	0.7043	not_mentioned	correct	ok	not_mentioned	released	option_probability
Clef	imcs21	test	10591730	symptom_123	10591730	0.015250319999999998	17.70240620803088	not_mentioned	0.9246	not_mentioned	correct	ok	not_mentioned	released	option_probability
Clef	imcs21	test	10591730	symptom_124	10591730	0.015250319999999998	17.70240620803088	not_mentioned	0.8928	not_mentioned	correct	ok	not_mentioned	released	option_probability
Clef	imcs21	test	10591730	symptom_125	10591730	0.015250319999999998	17.70240620803088	not_mentioned	0.4392	not_mentioned	correct	ok	not_mentioned	released	option_probability
Clef	imcs21	test	10591730	symptom_126	10591730	0.015250319999999998	17.70240620803088	not_mentioned	0.9419	not_mentioned	correct	ok	not_mentioned	released	option_probability
Clef	imcs21	test	10591730	symptom_127	10591730	0.015250319999999998	17.70240620803088	not_mentioned	0.9326	not_mentioned	correct	ok	not_mentioned	released	option_probability
Clef	imcs21	test	10591730	symptom_128	10591730	0.015250319999999998	17.70240620803088	not_mentioned	0.7521	not_mentioned	correct	ok	not_mentioned	released	option_probability
Clef	imcs21	test	10591730	symptom_129	10591730	0.015250319999999998	17.70240620803088	not_mentioned	0.9374	not_mentioned	correct	ok	not_mentioned	released	option_probability
Clef	imcs21	test	10591730	symptom_130	10591730	0.015250319999999998	17.70240620803088	not_mentioned	0.9332	not_mentioned	correct	ok	not_mentioned	released	option_probability
Clef	imcs21	test	10591730	symptom_131	10591730	0.015250319999999998	17.70240620803088	not_mentioned	0.7439	not_mentioned	correct	ok	not_mentioned	released	option_probability
Clef	imcs21	test	10591730	symptom_132	10591730	0.015250319999999998	17.70240620803088	not_mentioned	0.8344	not_mentioned	correct	ok	not_mentioned	released	option_probability
Clef	imcs21	test	10591730	symptom_133	10591730	0.015250319999999998	17.70240620803088	not_mentioned	0.8828	not_mentioned	correct	ok	not_mentioned	released	option_probability
Clef	imcs21	test	10591730	symptom_134	10591730	0.015250319999999998	17.70240620803088	not_mentioned	0.7529	not_mentioned	correct	ok	not_mentioned	released	option_probability
Clef	imcs21	test	10591730	symptom_135	10591730	0.015250319999999998	17.70240620803088	not_mentioned	0.8134	not_mentioned	correct	ok	not_mentioned	released	option_probability
Clef	imcs21	test	10591730	symptom_136	10591730	0.015250319999999998	17.70240620803088	not_mentioned	0.751	not_mentioned	correct	ok	not_mentioned	released	option_probability
Clef	imcs21	test	10591730	symptom_137	10591730	0.015250319999999998	17.70240620803088	not_mentioned	0.7931	not_mentioned	correct	ok	not_mentioned	released	option_probability
Clef	imcs21	test	10591730	symptom_138	10591730	0.015250319999999998	17.70240620803088	not_mentioned	0.7397	not_mentioned	correct	ok	not_mentioned	released	option_probability
Clef	imcs21	test	10591730	symptom_139	10591730	0.015250319999999998	17.70240620803088	not_mentioned	0.8992	not_mentioned	correct	ok	not_mentioned	released	option_probability
Clef	imcs21	test	10591730	symptom_140	10591730	0.015250319999999998	17.70240620803088	not_mentioned	0.8926	not_mentioned	correct	ok	not_mentioned	released	option_probability
Clef	imcs21	test	10591730	symptom_141	10591730	0.015250319999999998	17.70240620803088	not_mentioned	0.7844	not_mentioned	correct	ok	not_mentioned	released	option_probability
Clef	imcs21	test	10591730	symptom_142	10591730	0.015250319999999998	17.70240620803088	not_mentioned	0.8743	not_mentioned	correct	ok	not_mentioned	released	option_probability
Clef	imcs21	test	10591730	symptom_143	10591730	0.015250319999999998	17.70240620803088	not_mentioned	0.9186	not_mentioned	correct	ok	not_mentioned	released	option_probability
Clef	imcs21	test	10591730	symptom_144	10591730	0.015250319999999998	17.70240620803088	not_mentioned	0.8128	not_mentioned	correct	ok	not_mentioned	released	option_probability
Clef	imcs21	test	10591730	symptom_145	10591730	0.015250319999999998	17.70240620803088	not_mentioned	0.8776	not_mentioned	correct	ok	not_mentioned	released	option_probability
Clef	imcs21	test	10591730	symptom_146	10591730	0.015250319999999998	17.70240620803088	not_mentioned	0.6522	not_mentioned	correct	ok	not_mentioned	released	option_probability
Clef	imcs21	test	10591730	symptom_147	10591730	0.015250319999999998	17.70240620803088	not_mentioned	0.8375	not_mentioned	correct	ok	not_mentioned	released	option_probability
Clef	imcs21	test	10591730	symptom_148	10591730	0.015250319999999998	17.70240620803088	not_mentioned	0.7905	not_mentioned	correct	ok	not_mentioned	released	option_probability
Clef	imcs21	test	10591730	symptom_149	10591730	0.015250319999999998	17.70240620803088	not_mentioned	0.9053	not_mentioned	correct	ok	not_mentioned	released	option_probability
Clef	imcs21	test	10591730	symptom_150	10591730	0.015250319999999998	17.70240620803088	not_mentioned	0.8727	not_mentioned	correct	ok	not_mentioned	released	option_probability
Clef	imcs21	test	10591730	symptom_151	10591730	0.015250319999999998	17.70240620803088	not_mentioned	0.9143	not_mentioned	correct	ok	not_mentioned	released	option_probability
Clef	imcs21	test	10591730	symptom_152	10591730	0.015250319999999998	17.70240620803088	not_mentioned	0.8386	not_mentioned	correct	ok	not_mentioned	released	option_probability
Clef	imcs21	test	10591730	symptom_153	10591730	0.015250319999999998	17.70240620803088	not_mentioned	0.7793	not_mentioned	correct	ok	not_mentioned	released	option_probability
Clef	imcs21	test	10591730	symptom_154	10591730	0.015250319999999998	17.70240620803088	not_mentioned	0.6033	not_mentioned	correct	ok	not_mentioned	released	option_probability
Clef	imcs21	test	10591730	symptom_155	10591730	0.015250319999999998	17.70240620803088	not_mentioned	0.6861	not_mentioned	correct	ok	not_mentioned	released	option_probability
Clef	imcs21	test	10591730	symptom_156	10591730	0.015250319999999998	17.70240620803088	not_mentioned	0.8329	not_mentioned	correct	ok	not_mentioned	released	option_probability
Clef	imcs21	test	10591730	symptom_157	10591730	0.015250319999999998	17.70240620803088	not_mentioned	0.8595	not_mentioned	correct	ok	not_mentioned	released	option_probability
Clef	imcs21	test	10591730	symptom_158	10591730	0.015250319999999998	17.70240620803088	not_mentioned	0.8332	not_mentioned	correct	ok	not_mentioned	released	option_probability
Clef	imcs21	test	10591730	symptom_159	10591730	0.015250319999999998	17.70240620803088	not_mentioned	0.8122	not_mentioned	correct	ok	not_mentioned	released	option_probability
Clef	imcs21	test	10591730	symptom_160	10591730	0.015250319999999998	17.70240620803088	not_mentioned	0.9446	not_mentioned	correct	ok	not_mentioned	released	option_probability
Clef	imcs21	test	10591730	symptom_161	10591730	0.015250319999999998	17.70240620803088	not_mentioned	0.7929	not_mentioned	correct	ok	not_mentioned	released	option_probability
Clef	imcs21	test	10591730	symptom_162	10591730	0.015250319999999998	17.70240620803088	not_mentioned	0.7376	not_mentioned	correct	ok	not_mentioned	released	option_probability
Clef	imcs21	test	10591730	symptom_163	10591730	0.015250319999999998	17.70240620803088	not_mentioned	0.7864	not_mentioned	correct	ok	not_mentioned	released	option_probability
Clef	imcs21	test	10591730	symptom_164	10591730	0.015250319999999998	17.70240620803088	not_mentioned	0.8033	not_mentioned	correct	ok	not_mentioned	released	option_probability
Clef	imcs21	test	10591730	symptom_165	10591730	0.015250319999999998	17.70240620803088	not_mentioned	0.7671	not_mentioned	correct	ok	not_mentioned	released	option_probability
Clef	imcs21	test	10591730	symptom_166	10591730	0.015250319999999998	17.70240620803088	not_mentioned	0.8875	not_mentioned	correct	ok	not_mentioned	released	option_probability
Clef	imcs21	test	10591730	symptom_167	10591730	0.015250319999999998	17.70240620803088	not_mentioned	0.9244	not_mentioned	correct	ok	not_mentioned	released	option_probability
Clef	imcs21	test	10591730	symptom_168	10591730	0.015250319999999998	17.70240620803088	not_mentioned	0.9411	not_mentioned	correct	ok	not_mentioned	released	option_probability
Clef	imcs21	test	10591730	symptom_169	10591730	0.015250319999999998	17.70240620803088	not_mentioned	0.7707	not_mentioned	correct	ok	not_mentioned	released	option_probability
Clef	imcs21	test	10591730	symptom_170	10591730	0.015250319999999998	17.70240620803088	not_mentioned	0.8888	not_mentioned	correct	ok	not_mentioned	released	option_probability
Clef	imcs21	test	10591730	symptom_171	10591730	0.015250319999999998	17.70240620803088	not_mentioned	0.8787	not_mentioned	correct	ok	not_mentioned	released	option_probability
Clef	imcs21	test	10591730	symptom_172	10591730	0.015250319999999998	17.70240620803088	not_mentioned	0.8447	not_mentioned	correct	ok	not_mentioned	released	option_probability
Clef	imcs21	test	10591730	symptom_173	10591730	0.015250319999999998	17.70240620803088	not_mentioned	0.8911	not_mentioned	correct	ok	not_mentioned	released	option_probability
Clef	imcs21	test	10591730	symptom_174	10591730	0.015250319999999998	17.70240620803088	not_mentioned	0.9306	not_mentioned	correct	ok	not_mentioned	released	option_probability
Clef	imcs21	test	10591730	symptom_175	10591730	0.015250319999999998	17.70240620803088	not_mentioned	0.874	not_mentioned	correct	ok	not_mentioned	released	option_probability
Clef	imcs21	test	10591730	symptom_176	10591730	0.015250319999999998	17.70240620803088	not_mentioned	0.8902	not_mentioned	correct	ok	not_mentioned	released	option_probability
Clef	imcs21	test	10591730	symptom_177	10591730	0.015250319999999998	17.70240620803088	not_mentioned	0.8286	not_mentioned	correct	ok	not_mentioned	released	option_probability
Clef	imcs21	test	10591730	symptom_178	10591730	0.015250319999999998	17.70240620803088	not_mentioned	0.8267	not_mentioned	correct	ok	not_mentioned	released	option_probability
Clef	imcs21	test	10591730	symptom_179	10591730	0.015250319999999998	17.70240620803088	not_mentioned	0.9253	not_mentioned	correct	ok	not_mentioned	released	option_probability
Clef	imcs21	test	10591730	symptom_180	10591730	0.015250319999999998	17.70240620803088	not_mentioned	0.8632	not_mentioned	correct	ok	not_mentioned	released	option_probability
Clef	imcs21	test	10591730	symptom_181	10591730	0.015250319999999998	17.70240620803088	not_mentioned	0.7763	not_mentioned	correct	ok	not_mentioned	released	option_probability
Clef	imcs21	test	10591730	symptom_182	10591730	0.015250319999999998	17.70240620803088	not_mentioned	0.9241	not_mentioned	correct	ok	not_mentioned	released	option_probability
Clef	imcs21	test	10591730	symptom_183	10591730	0.015250319999999998	17.70240620803088	not_mentioned	0.893	not_mentioned	correct	ok	not_mentioned	released	option_probability
Clef	imcs21	test	10591730	symptom_184	10591730	0.015250319999999998	17.70240620803088	not_mentioned	0.8009000000000001	not_mentioned	correct	ok	not_mentioned	released	option_probability
Clef	imcs21	test	10591730	symptom_185	10591730	0.015250319999999998	17.70240620803088	negative	0.5574	not_mentioned	incorrect	ok	not_mentioned	released	option_probability
Clef	imcs21	test	10591730	symptom_186	10591730	0.015250319999999998	17.70240620803088	not_mentioned	0.8354	not_mentioned	correct	ok	not_mentioned	released	option_probability
Clef	imcs21	test	10591730	symptom_187	10591730	0.015250319999999998	17.70240620803088	not_mentioned	0.7545000000000001	not_mentioned	correct	ok	not_mentioned	released	option_probability
Clef	imcs21	test	10591730	symptom_188	10591730	0.015250319999999998	17.70240620803088	not_mentioned	0.923	not_mentioned	correct	ok	not_mentioned	released	option_probability
Clef	imcs21	test	10591730	symptom_189	10591730	0.015250319999999998	17.70240620803088	not_mentioned	0.7142	not_mentioned	correct	ok	not_mentioned	released	option_probability
Clef	imcs21	test	10591730	symptom_190	10591730	0.015250319999999998	17.70240620803088	not_mentioned	0.9085	not_mentioned	correct	ok	not_mentioned	released	option_probability
Clef	imcs21	test	10591730	symptom_191	10591730	0.015250319999999998	17.70240620803088	not_mentioned	0.8444	not_mentioned	correct	ok	not_mentioned	released	option_probability
Clef	imcs21	test	10591730	symptom_192	10591730	0.015250319999999998	17.70240620803088	not_mentioned	0.7148	not_mentioned	correct	ok	not_mentioned	released	option_probability
Clef	imcs21	test	10591730	symptom_193	10591730	0.015250319999999998	17.70240620803088	not_mentioned	0.8999	not_mentioned	correct	ok	not_mentioned	released	option_probability
Clef	imcs21	test	10591730	symptom_194	10591730	0.015250319999999998	17.70240620803088	not_mentioned	0.8921	not_mentioned	correct	ok	not_mentioned	released	option_probability
Clef	imcs21	test	10591730	symptom_195	10591730	0.015250319999999998	17.70240620803088	not_mentioned	0.9692	not_mentioned	correct	ok	not_mentioned	released	option_probability
Clef	imcs21	test	10591730	symptom_196	10591730	0.015250319999999998	17.70240620803088	not_mentioned	0.9635	not_mentioned	correct	ok	not_mentioned	released	option_probability
Clef	imcs21	test	10591730	symptom_197	10591730	0.015250319999999998	17.70240620803088	not_mentioned	0.918	not_mentioned	correct	ok	not_mentioned	released	option_probability
Clef	imcs21	test	10591730	symptom_198	10591730	0.015250319999999998	17.70240620803088	not_mentioned	0.8865	not_mentioned	correct	ok	not_mentioned	released	option_probability
Clef	imcs21	test	10591730	symptom_199	10591730	0.015250319999999998	17.70240620803088	not_mentioned	0.9329	not_mentioned	correct	ok	not_mentioned	released	option_probability
Clef	imcs21	test	10591730	symptom_200	10591730	0.015250319999999998	17.70240620803088	not_mentioned	0.8723	not_mentioned	correct	ok	not_mentioned	released	option_probability
Clef	imcs21	test	10591730	symptom_201	10591730	0.015250319999999998	17.70240620803088	not_mentioned	0.873	not_mentioned	correct	ok	not_mentioned	released	option_probability
Clef	imcs21	test	10591730	symptom_202	10591730	0.015250319999999998	17.70240620803088	not_mentioned	0.4481	not_mentioned	correct	ok	not_mentioned	released	option_probability
Clef	imcs21	test	10591730	symptom_203	10591730	0.015250319999999998	17.70240620803088	not_mentioned	0.8957	not_mentioned	correct	ok	not_mentioned	released	option_probability
Clef	imcs21	test	10591730	symptom_204	10591730	0.015250319999999998	17.70240620803088	not_mentioned	0.6219	not_mentioned	correct	ok	not_mentioned	released	option_probability
Clef	imcs21	test	10591730	symptom_205	10591730	0.015250319999999998	17.70240620803088	not_mentioned	0.8972	not_mentioned	correct	ok	not_mentioned	released	option_probability
Clef	imcs21	test	10591730	symptom_206	10591730	0.015250319999999998	17.70240620803088	not_mentioned	0.9351	not_mentioned	correct	ok	not_mentioned	released	option_probability
Clef	imcs21	test	10591730	symptom_207	10591730	0.015250319999999998	17.70240620803088	negative	0.9141	not_mentioned	incorrect	ok	not_mentioned	released	option_probability
Clef	imcs21	test	10591730	symptom_208	10591730	0.015250319999999998	17.70240620803088	not_mentioned	0.7057	not_mentioned	correct	ok	not_mentioned	released	option_probability
Clef	imcs21	test	10591730	symptom_209	10591730	0.015250319999999998	17.70240620803088	not_mentioned	0.9304	not_mentioned	correct	ok	not_mentioned	released	option_probability
Clef	imcs21	test	10591730	symptom_210	10591730	0.015250319999999998	17.70240620803088	not_mentioned	0.9287	not_mentioned	correct	ok	not_mentioned	released	option_probability
Clef	imcs21	test	10591730	symptom_211	10591730	0.015250319999999998	17.70240620803088	not_mentioned	0.8582	not_mentioned	correct	ok	not_mentioned	released	option_probability
Clef	imcs21	test	10591730	symptom_212	10591730	0.015250319999999998	17.70240620803088	not_mentioned	0.7454	not_mentioned	correct	ok	not_mentioned	released	option_probability
Clef	imcs21	test	10591730	symptom_213	10591730	0.015250319999999998	17.70240620803088	not_mentioned	0.9159	not_mentioned	correct	ok	not_mentioned	released	option_probability
Clef	imcs21	test	10591730	symptom_214	10591730	0.015250319999999998	17.70240620803088	not_mentioned	0.8763	not_mentioned	correct	ok	not_mentioned	released	option_probability
Clef	imcs21	test	10591730	symptom_215	10591730	0.015250319999999998	17.70240620803088	not_mentioned	0.905	not_mentioned	correct	ok	not_mentioned	released	option_probability
Clef	imcs21	test	10591730	symptom_216	10591730	0.015250319999999998	17.70240620803088	not_mentioned	0.9518	not_mentioned	correct	ok	not_mentioned	released	option_probability
Clef	imcs21	test	10591730	symptom_217	10591730	0.015250319999999998	17.70240620803088	not_mentioned	0.9149	not_mentioned	correct	ok	not_mentioned	released	option_probability
Clef	imcs21	test	10591730	symptom_218	10591730	0.015250319999999998	17.70240620803088	not_mentioned	0.8675	not_mentioned	correct	ok	not_mentioned	released	option_probability
Clef	imcs21	test	10591730	symptom_219	10591730	0.015250319999999998	17.70240620803088	not_mentioned	0.9458	not_mentioned	correct	ok	not_mentioned	released	option_probability
Clef	imcs21	test	10591730	symptom_220	10591730	0.015250319999999998	17.70240620803088	not_mentioned	0.9161	not_mentioned	correct	ok	not_mentioned	released	option_probability
Clef	imcs21	test	10591730	symptom_221	10591730	0.015250319999999998	17.70240620803088	not_mentioned	0.8758	not_mentioned	correct	ok	not_mentioned	released	option_probability
Clef	imcs21	test	10591730	symptom_222	10591730	0.015250319999999998	17.70240620803088	not_mentioned	0.7426	not_mentioned	correct	ok	not_mentioned	released	option_probability
Clef	imcs21	test	10591730	symptom_223	10591730	0.015250319999999998	17.70240620803088	not_mentioned	0.8813	not_mentioned	correct	ok	not_mentioned	released	option_probability
Clef	imcs21	test	10591730	symptom_224	10591730	0.015250319999999998	17.70240620803088	not_mentioned	0.9056	not_mentioned	correct	ok	not_mentioned	released	option_probability
Clef	imcs21	test	10591730	symptom_225	10591730	0.015250319999999998	17.70240620803088	not_mentioned	0.6274000000000001	not_mentioned	correct	ok	not_mentioned	released	option_probability
Clef	imcs21	test	10591730	symptom_226	10591730	0.015250319999999998	17.70240620803088	not_mentioned	0.6921	not_mentioned	correct	ok	not_mentioned	released	option_probability
Clef	imcs21	test	10591730	symptom_227	10591730	0.015250319999999998	17.70240620803088	not_mentioned	0.7368	not_mentioned	correct	ok	not_mentioned	released	option_probability
Clef	imcs21	test	10591730	symptom_228	10591730	0.015250319999999998	17.70240620803088	not_mentioned	0.867	not_mentioned	correct	ok	not_mentioned	released	option_probability
Clef	imcs21	test	10591730	symptom_229	10591730	0.015250319999999998	17.70240620803088	not_mentioned	0.9562	not_mentioned	correct	ok	not_mentioned	released	option_probability
Clef	imcs21	test	10591730	symptom_230	10591730	0.015250319999999998	17.70240620803088	not_mentioned	0.7433	not_mentioned	correct	ok	not_mentioned	released	option_probability
Clef	imcs21	test	10591730	symptom_231	10591730	0.015250319999999998	17.70240620803088	not_mentioned	0.9216	not_mentioned	correct	ok	not_mentioned	released	option_probability
Clef	imcs21	test	10591730	symptom_232	10591730	0.015250319999999998	17.70240620803088	not_mentioned	0.6328	not_mentioned	correct	ok	not_mentioned	released	option_probability
Clef	imcs21	test	10591730	symptom_233	10591730	0.015250319999999998	17.70240620803088	not_mentioned	0.9241	not_mentioned	correct	ok	not_mentioned	released	option_probability
Clef	imcs21	test	10591730	symptom_234	10591730	0.015250319999999998	17.70240620803088	not_mentioned	0.8823	not_mentioned	correct	ok	not_mentioned	released	option_probability
Clef	imcs21	test	10591730	symptom_235	10591730	0.015250319999999998	17.70240620803088	not_mentioned	0.8408	not_mentioned	correct	ok	not_mentioned	released	option_probability
Clef	imcs21	test	10591730	symptom_236	10591730	0.015250319999999998	17.70240620803088	not_mentioned	0.9196	not_mentioned	correct	ok	not_mentioned	released	option_probability
Clef	imcs21	test	10591730	symptom_237	10591730	0.015250319999999998	17.70240620803088	not_mentioned	0.7239	not_mentioned	correct	ok	not_mentioned	released	option_probability
Clef	imcs21	test	10591730	symptom_238	10591730	0.015250319999999998	17.70240620803088	not_mentioned	0.8854	not_mentioned	correct	ok	not_mentioned	released	option_probability
Clef	imcs21	test	10591730	symptom_239	10591730	0.015250319999999998	17.70240620803088	not_mentioned	0.8878	not_mentioned	correct	ok	not_mentioned	released	option_probability
Clef	imcs21	test	10591730	symptom_240	10591730	0.015250319999999998	17.70240620803088	not_mentioned	0.9308	not_mentioned	correct	ok	not_mentioned	released	option_probability
Clef	imcs21	test	10591730	symptom_241	10591730	0.015250319999999998	17.70240620803088	not_mentioned	0.8004	not_mentioned	correct	ok	not_mentioned	released	option_probability
Clef	imcs21	test	10591730	symptom_242	10591730	0.015250319999999998	17.70240620803088	not_mentioned	0.9368	not_mentioned	correct	ok	not_mentioned	released	option_probability
Clef	imcs21	test	10591730	symptom_243	10591730	0.015250319999999998	17.70240620803088	not_mentioned	0.7003	not_mentioned	correct	ok	not_mentioned	released	option_probability
Clef	imcs21	test	10591730	symptom_244	10591730	0.015250319999999998	17.70240620803088	positive	0.8094	not_mentioned	incorrect	ok	not_mentioned	released	option_probability
Clef	imcs21	test	10591730	symptom_245	10591730	0.015250319999999998	17.70240620803088	not_mentioned	0.9013	not_mentioned	correct	ok	not_mentioned	released	option_probability
Clef	imcs21	test	10591730	symptom_246	10591730	0.015250319999999998	17.70240620803088	not_mentioned	0.8981	not_mentioned	correct	ok	not_mentioned	released	option_probability
Clef	imcs21	test	10591730	symptom_247	10591730	0.015250319999999998	17.70240620803088	not_mentioned	0.9431	not_mentioned	correct	ok	not_mentioned	released	option_probability
Clef	imcs21	test	10591730	symptom_248	10591730	0.015250319999999998	17.70240620803088	not_mentioned	0.8582	not_mentioned	correct	ok	not_mentioned	released	option_probability
Clef	imcs21	test	10591730	symptom_249	10591730	0.015250319999999998	17.70240620803088	not_mentioned	0.947	not_mentioned	correct	ok	not_mentioned	released	option_probability
Clef	imcs21	test	10591730	symptom_250	10591730	0.015250319999999998	17.70240620803088	not_mentioned	0.8797	not_mentioned	correct	ok	not_mentioned	released	option_probability
Clef	imcs21	test	10591730	symptom_251	10591730	0.015250319999999998	17.70240620803088	not_mentioned	0.883	not_mentioned	correct	ok	not_mentioned	released	option_probability
Clef	imcs21	test	10591730	symptom_252	10591730	0.015250319999999998	17.70240620803088	not_mentioned	0.8752	not_mentioned	correct	ok	not_mentioned	released	option_probability
Clef	imcs21	test	10591730	symptom_253	10591730	0.015250319999999998	17.70240620803088	not_mentioned	0.9024	not_mentioned	correct	ok	not_mentioned	released	option_probability
Clef	imcs21	test	10591730	symptom_254	10591730	0.015250319999999998	17.70240620803088	not_mentioned	0.918	not_mentioned	correct	ok	not_mentioned	released	option_probability
Clef	imcs21	test	10591730	symptom_255	10591730	0.015250319999999998	17.70240620803088	not_mentioned	0.914	not_mentioned	correct	ok	not_mentioned	released	option_probability
Clef	imcs21	test	10591730	symptom_256	10591730	0.015250319999999998	17.70240620803088	not_mentioned	0.7954	not_mentioned	correct	ok	not_mentioned	released	option_probability
Clef	imcs21	test	10591730	symptom_257	10591730	0.015250319999999998	17.70240620803088	not_mentioned	0.9672	not_mentioned	correct	ok	not_mentioned	released	option_probability
Clef	imcs21	test	10591730	symptom_258	10591730	0.015250319999999998	17.70240620803088	not_mentioned	0.9576	not_mentioned	correct	ok	not_mentioned	released	option_probability
Clef	imcs21	test	10591730	symptom_259	10591730	0.015250319999999998	17.70240620803088	not_mentioned	0.9137	not_mentioned	correct	ok	not_mentioned	released	option_probability
Clef	imcs21	test	10591730	symptom_260	10591730	0.015250319999999998	17.70240620803088	positive	0.9243	not_mentioned	incorrect	ok	not_mentioned	released	option_probability
Clef	imcs21	test	10591730	symptom_261	10591730	0.015250319999999998	17.70240620803088	not_mentioned	0.9394	not_mentioned	correct	ok	not_mentioned	released	option_probability
Clef	imcs21	test	10591730	symptom_262	10591730	0.015250319999999998	17.70240620803088	not_mentioned	0.9212	not_mentioned	correct	ok	not_mentioned	released	option_probability
Clef	imcs21	test	10591730	symptom_263	10591730	0.015250319999999998	17.70240620803088	not_mentioned	0.7533	not_mentioned	correct	ok	not_mentioned	released	option_probability
Clef	imcs21	test	10591730	symptom_264	10591730	0.015250319999999998	17.70240620803088	not_mentioned	0.9166	not_mentioned	correct	ok	not_mentioned	released	option_probability
Clef	imcs21	test	10591730	symptom_265	10591730	0.015250319999999998	17.70240620803088	not_mentioned	0.6464	not_mentioned	correct	ok	not_mentioned	released	option_probability
Clef	imcs21	test	10591730	symptom_266	10591730	0.015250319999999998	17.70240620803088	not_mentioned	0.9163	not_mentioned	correct	ok	not_mentioned	released	option_probability
Clef	imcs21	test	10591730	symptom_267	10591730	0.015250319999999998	17.70240620803088	not_mentioned	0.73	not_mentioned	correct	ok	not_mentioned	released	option_probability
Clef	imcs21	test	10591730	symptom_268	10591730	0.015250319999999998	17.70240620803088	not_mentioned	0.8038	not_mentioned	correct	ok	not_mentioned	released	option_probability
Clef	imcs21	test	10591730	symptom_269	10591730	0.015250319999999998	17.70240620803088	not_mentioned	0.6285	not_mentioned	correct	ok	not_mentioned	released	option_probability
Clef	imcs21	test	10591730	symptom_270	10591730	0.015250319999999998	17.70240620803088	not_mentioned	0.7848	not_mentioned	correct	ok	not_mentioned	released	option_probability
Clef	imcs21	test	10591730	symptom_271	10591730	0.015250319999999998	17.70240620803088	not_mentioned	0.6781	not_mentioned	correct	ok	not_mentioned	released	option_probability
Clef	imcs21	test	10591730	symptom_272	10591730	0.015250319999999998	17.70240620803088	not_mentioned	0.8573	not_mentioned	correct	ok	not_mentioned	released	option_probability
Clef	imcs21	test	10591730	symptom_273	10591730	0.015250319999999998	17.70240620803088	not_mentioned	0.8555	not_mentioned	correct	ok	not_mentioned	released	option_probability
Clef	imcs21	test	10591730	symptom_274	10591730	0.015250319999999998	17.70240620803088	not_mentioned	0.7735	not_mentioned	correct	ok	not_mentioned	released	option_probability
Clef	imcs21	test	10591730	symptom_275	10591730	0.015250319999999998	17.70240620803088	not_mentioned	0.8058	not_mentioned	correct	ok	not_mentioned	released	option_probability
Clef	imcs21	test	10591730	symptom_276	10591730	0.015250319999999998	17.70240620803088	not_mentioned	0.7807000000000001	not_mentioned	correct	ok	not_mentioned	released	option_probability
Clef	imcs21	test	10591730	symptom_277	10591730	0.015250319999999998	17.70240620803088	not_mentioned	0.8171	not_mentioned	correct	ok	not_mentioned	released	option_probability
Clef	imcs21	test	10591730	symptom_278	10591730	0.015250319999999998	17.70240620803088	not_mentioned	0.8081	not_mentioned	correct	ok	not_mentioned	released	option_probability
Clef	imcs21	test	10591730	symptom_279	10591730	0.015250319999999998	17.70240620803088	not_mentioned	0.6741	not_mentioned	correct	ok	not_mentioned	released	option_probability
Clef	imcs21	test	10591730	symptom_280	10591730	0.015250319999999998	17.70240620803088	not_mentioned	0.8952	not_mentioned	correct	ok	not_mentioned	released	option_probability
Clef	imcs21	test	10591730	symptom_281	10591730	0.015250319999999998	17.70240620803088	not_mentioned	0.8887	not_mentioned	correct	ok	not_mentioned	released	option_probability
Clef	imcs21	test	10591730	symptom_282	10591730	0.015250319999999998	17.70240620803088	not_mentioned	0.8578	not_mentioned	correct	ok	not_mentioned	released	option_probability
Clef	imcs21	test	10591730	symptom_283	10591730	0.015250319999999998	17.70240620803088	not_mentioned	0.7857	not_mentioned	correct	ok	not_mentioned	released	option_probability
Clef	imcs21	test	10591730	symptom_284	10591730	0.015250319999999998	17.70240620803088	not_mentioned	0.866	not_mentioned	correct	ok	not_mentioned	released	option_probability
Clef	imcs21	test	10591730	symptom_285	10591730	0.015250319999999998	17.70240620803088	not_mentioned	0.8462	not_mentioned	correct	ok	not_mentioned	released	option_probability
Clef	imcs21	test	10591730	symptom_286	10591730	0.015250319999999998	17.70240620803088	not_mentioned	0.8758	not_mentioned	correct	ok	not_mentioned	released	option_probability
Clef	imcs21	test	10591730	symptom_287	10591730	0.015250319999999998	17.70240620803088	not_mentioned	0.8819	not_mentioned	correct	ok	not_mentioned	released	option_probability
Clef	imcs21	test	10591730	symptom_288	10591730	0.015250319999999998	17.70240620803088	not_mentioned	0.7703	not_mentioned	correct	ok	not_mentioned	released	option_probability
Clef	imcs21	test	10591730	symptom_289	10591730	0.015250319999999998	17.70240620803088	not_mentioned	0.9304	not_mentioned	correct	ok	not_mentioned	released	option_probability
Clef	imcs21	test	10591730	symptom_290	10591730	0.015250319999999998	17.70240620803088	not_mentioned	0.6569	not_mentioned	correct	ok	not_mentioned	released	option_probability
Clef	imcs21	test	10591730	symptom_291	10591730	0.015250319999999998	17.70240620803088	not_mentioned	0.8879	not_mentioned	correct	ok	not_mentioned	released	option_probability
Clef	imcs21	test	10591730	symptom_292	10591730	0.015250319999999998	17.70240620803088	not_mentioned	0.7924	not_mentioned	correct	ok	not_mentioned	released	option_probability
Clef	imcs21	test	10591730	symptom_293	10591730	0.015250319999999998	17.70240620803088	not_mentioned	0.699	not_mentioned	correct	ok	not_mentioned	released	option_probability
Clef	imcs21	test	10591730	symptom_294	10591730	0.015250319999999998	17.70240620803088	not_mentioned	0.9303	not_mentioned	correct	ok	not_mentioned	released	option_probability
Clef	imcs21	test	10591730	symptom_295	10591730	0.015250319999999998	17.70240620803088	not_mentioned	0.9661	not_mentioned	correct	ok	not_mentioned	released	option_probability
Clef	imcs21	test	10591730	symptom_296	10591730	0.015250319999999998	17.70240620803088	not_mentioned	0.9007	not_mentioned	correct	ok	not_mentioned	released	option_probability
Clef	imcs21	test	10591730	symptom_297	10591730	0.015250319999999998	17.70240620803088	not_mentioned	0.9124	not_mentioned	correct	ok	not_mentioned	released	option_probability
Clef	imcs21	test	10591730	symptom_298	10591730	0.015250319999999998	17.70240620803088	not_mentioned	0.6867	not_mentioned	correct	ok	not_mentioned	released	option_probability
Clef	imcs21	test	10591730	symptom_299	10591730	0.015250319999999998	17.70240620803088	not_mentioned	0.9116	not_mentioned	correct	ok	not_mentioned	released	option_probability
Clef	imcs21	test	10591730	symptom_300	10591730	0.015250319999999998	17.70240620803088	not_mentioned	0.7158	not_mentioned	correct	ok	not_mentioned	released	option_probability
Clef	imcs21	test	10591730	symptom_301	10591730	0.015250319999999998	17.70240620803088	not_mentioned	0.7148	not_mentioned	correct	ok	not_mentioned	released	option_probability
Clef	imcs21	test	10591730	symptom_302	10591730	0.015250319999999998	17.70240620803088	not_mentioned	0.8625	not_mentioned	correct	ok	not_mentioned	released	option_probability
Clef	imcs21	test	10591730	symptom_303	10591730	0.015250319999999998	17.70240620803088	not_mentioned	0.8742	not_mentioned	correct	ok	not_mentioned	released	option_probability
Clef	imcs21	test	10591730	symptom_304	10591730	0.015250319999999998	17.70240620803088	not_mentioned	0.8025	not_mentioned	correct	ok	not_mentioned	released	option_probability
Clef	imcs21	test	10591730	symptom_305	10591730	0.015250319999999998	17.70240620803088	not_mentioned	0.8875	not_mentioned	correct	ok	not_mentioned	released	option_probability
Clef	imcs21	test	10591730	symptom_306	10591730	0.015250319999999998	17.70240620803088	not_mentioned	0.8218	not_mentioned	correct	ok	not_mentioned	released	option_probability
Clef	imcs21	test	10591730	symptom_307	10591730	0.015250319999999998	17.70240620803088	not_mentioned	0.9169	not_mentioned	correct	ok	not_mentioned	released	option_probability
Clef	imcs21	test	10591730	symptom_308	10591730	0.015250319999999998	17.70240620803088	not_mentioned	0.8232	not_mentioned	correct	ok	not_mentioned	released	option_probability
Clef	imcs21	test	10591730	symptom_309	10591730	0.015250319999999998	17.70240620803088	not_mentioned	0.8965	not_mentioned	correct	ok	not_mentioned	released	option_probability
Clef	imcs21	test	10591730	symptom_310	10591730	0.015250319999999998	17.70240620803088	not_mentioned	0.8947	not_mentioned	correct	ok	not_mentioned	released	option_probability
Clef	imcs21	test	10591730	symptom_311	10591730	0.015250319999999998	17.70240620803088	not_mentioned	0.8241	not_mentioned	correct	ok	not_mentioned	released	option_probability
Clef	imcs21	test	10591730	symptom_312	10591730	0.015250319999999998	17.70240620803088	not_mentioned	0.6632	not_mentioned	correct	ok	not_mentioned	released	option_probability
Clef	imcs21	test	10591730	symptom_313	10591730	0.015250319999999998	17.70240620803088	not_mentioned	0.7395	not_mentioned	correct	ok	not_mentioned	released	option_probability
Clef	imcs21	test	10591730	symptom_314	10591730	0.015250319999999998	17.70240620803088	not_mentioned	0.9363	not_mentioned	correct	ok	not_mentioned	released	option_probability
Clef	imcs21	test	10591730	symptom_315	10591730	0.015250319999999998	17.70240620803088	not_mentioned	0.805	not_mentioned	correct	ok	not_mentioned	released	option_probability
Clef	imcs21	test	10591730	symptom_316	10591730	0.015250319999999998	17.70240620803088	not_mentioned	0.9076	not_mentioned	correct	ok	not_mentioned	released	option_probability
Clef	imcs21	test	10591730	symptom_317	10591730	0.015250319999999998	17.70240620803088	not_mentioned	0.6187	not_mentioned	correct	ok	not_mentioned	released	option_probability
Clef	imcs21	test	10591730	symptom_318	10591730	0.015250319999999998	17.70240620803088	not_mentioned	0.847	not_mentioned	correct	ok	not_mentioned	released	option_probability
Clef	imcs21	test	10591730	symptom_319	10591730	0.015250319999999998	17.70240620803088	not_mentioned	0.9391	not_mentioned	correct	ok	not_mentioned	released	option_probability
Clef	imcs21	test	10591730	symptom_320	10591730	0.015250319999999998	17.70240620803088	not_mentioned	0.8241	not_mentioned	correct	ok	not_mentioned	released	option_probability
Clef	imcs21	test	10591730	symptom_321	10591730	0.015250319999999998	17.70240620803088	not_mentioned	0.9497	not_mentioned	correct	ok	not_mentioned	released	option_probability
Clef	imcs21	test	10591730	symptom_322	10591730	0.015250319999999998	17.70240620803088	not_mentioned	0.9602	not_mentioned	correct	ok	not_mentioned	released	option_probability
Clef	imcs21	test	10591730	symptom_323	10591730	0.015250319999999998	17.70240620803088	not_mentioned	0.9661	not_mentioned	correct	ok	not_mentioned	released	option_probability
Clef	imcs21	test	10591730	symptom_324	10591730	0.015250319999999998	17.70240620803088	not_mentioned	0.9407	not_mentioned	correct	ok	not_mentioned	released	option_probability
Clef	imcs21	test	10591730	symptom_325	10591730	0.015250319999999998	17.70240620803088	not_mentioned	0.9512	not_mentioned	correct	ok	not_mentioned	released	option_probability
Clef	imcs21	test	10591730	symptom_326	10591730	0.015250319999999998	17.70240620803088	not_mentioned	0.9055	not_mentioned	correct	ok	not_mentioned	released	option_probability
Clef	imcs21	test	10591730	symptom_327	10591730	0.015250319999999998	17.70240620803088	not_mentioned	0.9204	not_mentioned	correct	ok	not_mentioned	released	option_probability
Clef	imcs21	test	10591730	symptom_328	10591730	0.015250319999999998	17.70240620803088	not_mentioned	0.852	not_mentioned	correct	ok	not_mentioned	released	option_probability
Clef	imcs21	test	10591730	symptom_329	10591730	0.015250319999999998	17.70240620803088	not_mentioned	0.9394	not_mentioned	correct	ok	not_mentioned	released	option_probability
Clef	imcs21	test	10591730	symptom_330	10591730	0.015250319999999998	17.70240620803088	not_mentioned	0.9604	not_mentioned	correct	ok	not_mentioned	released	option_probability
Clef	imcs21	test	10592510	symptom_000	10592510	0.015734159999999997	18.59828408411704	not_mentioned	0.5272	uncertain	incorrect	ok	uncertain	released	option_probability
Clef	imcs21	test	10592510	symptom_001	10592510	0.015734159999999997	18.59828408411704	positive	0.9059	positive	correct	ok	positive	released	option_probability
Clef	imcs21	test	10592510	symptom_002	10592510	0.015734159999999997	18.59828408411704	positive	0.5604	positive	correct	ok	positive	released	option_probability
Clef	imcs21	test	10592510	symptom_003	10592510	0.015734159999999997	18.59828408411704	positive	0.9036	positive	correct	ok	positive	released	option_probability
Clef	imcs21	test	10592510	symptom_004	10592510	0.015734159999999997	18.59828408411704	not_mentioned	0.7305	not_mentioned	correct	ok	not_mentioned	released	option_probability
Clef	imcs21	test	10592510	symptom_005	10592510	0.015734159999999997	18.59828408411704	not_mentioned	0.8459	not_mentioned	correct	ok	not_mentioned	released	option_probability
Clef	imcs21	test	10592510	symptom_006	10592510	0.015734159999999997	18.59828408411704	not_mentioned	0.8657	not_mentioned	correct	ok	not_mentioned	released	option_probability
Clef	imcs21	test	10592510	symptom_007	10592510	0.015734159999999997	18.59828408411704	negative	0.4338	uncertain	incorrect	ok	uncertain	released	option_probability
Clef	imcs21	test	10592510	symptom_008	10592510	0.015734159999999997	18.59828408411704	not_mentioned	0.7706	not_mentioned	correct	ok	not_mentioned	released	option_probability
Clef	imcs21	test	10592510	symptom_009	10592510	0.015734159999999997	18.59828408411704	negative	0.4697	not_mentioned	incorrect	ok	not_mentioned	released	option_probability
Clef	imcs21	test	10592510	symptom_010	10592510	0.015734159999999997	18.59828408411704	not_mentioned	0.7239	not_mentioned	correct	ok	not_mentioned	released	option_probability
Clef	imcs21	test	10592510	symptom_011	10592510	0.015734159999999997	18.59828408411704	uncertain	0.4005	not_mentioned	incorrect	ok	not_mentioned	released	option_probability
Clef	imcs21	test	10592510	symptom_012	10592510	0.015734159999999997	18.59828408411704	uncertain	0.3924	uncertain	correct	ok	uncertain	released	option_probability
Clef	imcs21	test	10592510	symptom_013	10592510	0.015734159999999997	18.59828408411704	not_mentioned	0.6983	not_mentioned	correct	ok	not_mentioned	released	option_probability
Clef	imcs21	test	10592510	symptom_014	10592510	0.015734159999999997	18.59828408411704	uncertain	0.7282	uncertain	correct	ok	uncertain	released	option_probability
Clef	imcs21	test	10592510	symptom_015	10592510	0.015734159999999997	18.59828408411704	positive	0.8815	positive	correct	ok	positive	released	option_probability
Clef	imcs21	test	10592510	symptom_016	10592510	0.015734159999999997	18.59828408411704	not_mentioned	0.5093	not_mentioned	correct	ok	not_mentioned	released	option_probability
Clef	imcs21	test	10592510	symptom_017	10592510	0.015734159999999997	18.59828408411704	uncertain	0.6178	uncertain	correct	ok	uncertain	released	option_probability
Clef	imcs21	test	10592510	symptom_018	10592510	0.015734159999999997	18.59828408411704	not_mentioned	0.8278	not_mentioned	correct	ok	not_mentioned	released	option_probability
Clef	imcs21	test	10592510	symptom_019	10592510	0.015734159999999997	18.59828408411704	positive	0.8684	positive	correct	ok	positive	released	option_probability
Clef	imcs21	test	10592510	symptom_020	10592510	0.015734159999999997	18.59828408411704	not_mentioned	0.8036	not_mentioned	correct	ok	not_mentioned	released	option_probability
Clef	imcs21	test	10592510	symptom_021	10592510	0.015734159999999997	18.59828408411704	uncertain	0.4217	not_mentioned	incorrect	ok	not_mentioned	released	option_probability
Clef	imcs21	test	10592510	symptom_022	10592510	0.015734159999999997	18.59828408411704	positive	0.6917	positive	correct	ok	positive	released	option_probability
Clef	imcs21	test	10592510	symptom_023	10592510	0.015734159999999997	18.59828408411704	not_mentioned	0.8676	not_mentioned	correct	ok	not_mentioned	released	option_probability
Clef	imcs21	test	10592510	symptom_024	10592510	0.015734159999999997	18.59828408411704	not_mentioned	0.8137	not_mentioned	correct	ok	not_mentioned	released	option_probability
Clef	imcs21	test	10592510	symptom_025	10592510	0.015734159999999997	18.59828408411704	not_mentioned	0.6792	not_mentioned	correct	ok	not_mentioned	released	option_probability
Clef	imcs21	test	10592510	symptom_026	10592510	0.015734159999999997	18.59828408411704	not_mentioned	0.7761	not_mentioned	correct	ok	not_mentioned	released	option_probability
Clef	imcs21	test	10592510	symptom_027	10592510	0.015734159999999997	18.59828408411704	not_mentioned	0.4122	uncertain	incorrect	ok	uncertain	released	option_probability
Clef	imcs21	test	10592510	symptom_028	10592510	0.015734159999999997	18.59828408411704	not_mentioned	0.805	not_mentioned	correct	ok	not_mentioned	released	option_probability
Clef	imcs21	test	10592510	symptom_029	10592510	0.015734159999999997	18.59828408411704	not_mentioned	0.8403	not_mentioned	correct	ok	not_mentioned	released	option_probability
Clef	imcs21	test	10592510	symptom_030	10592510	0.015734159999999997	18.59828408411704	negative	0.5423	not_mentioned	incorrect	ok	not_mentioned	released	option_probability
Clef	imcs21	test	10592510	symptom_031	10592510	0.015734159999999997	18.59828408411704	negative	0.5064	uncertain	incorrect	ok	uncertain	released	option_probability
Clef	imcs21	test	10592510	symptom_032	10592510	0.015734159999999997	18.59828408411704	not_mentioned	0.9066	not_mentioned	correct	ok	not_mentioned	released	option_probability
Clef	imcs21	test	10592510	symptom_033	10592510	0.015734159999999997	18.59828408411704	positive	0.5927	positive	correct	ok	positive	released	option_probability
Clef	imcs21	test	10592510	symptom_034	10592510	0.015734159999999997	18.59828408411704	not_mentioned	0.9418	not_mentioned	correct	ok	not_mentioned	released	option_probability
Clef	imcs21	test	10592510	symptom_035	10592510	0.015734159999999997	18.59828408411704	positive	0.6237	positive	correct	ok	positive	released	option_probability
Clef	imcs21	test	10592510	symptom_036	10592510	0.015734159999999997	18.59828408411704	uncertain	0.438	uncertain	correct	ok	uncertain	released	option_probability
Clef	imcs21	test	10592510	symptom_037	10592510	0.015734159999999997	18.59828408411704	not_mentioned	0.7125	not_mentioned	correct	ok	not_mentioned	released	option_probability
Clef	imcs21	test	10592510	symptom_038	10592510	0.015734159999999997	18.59828408411704	not_mentioned	0.4652	not_mentioned	correct	ok	not_mentioned	released	option_probability
Clef	imcs21	test	10592510	symptom_039	10592510	0.015734159999999997	18.59828408411704	not_mentioned	0.8378	not_mentioned	correct	ok	not_mentioned	released	option_probability
Clef	imcs21	test	10592510	symptom_040	10592510	0.015734159999999997	18.59828408411704	not_mentioned	0.8158	not_mentioned	correct	ok	not_mentioned	released	option_probability
Clef	imcs21	test	10592510	symptom_041	10592510	0.015734159999999997	18.59828408411704	not_mentioned	0.9132	not_mentioned	correct	ok	not_mentioned	released	option_probability
Clef	imcs21	test	10592510	symptom_042	10592510	0.015734159999999997	18.59828408411704	not_mentioned	0.8389	not_mentioned	correct	ok	not_mentioned	released	option_probability
Clef	imcs21	test	10592510	symptom_043	10592510	0.015734159999999997	18.59828408411704	positive	0.8109	positive	correct	ok	positive	released	option_probability
Clef	imcs21	test	10592510	symptom_044	10592510	0.015734159999999997	18.59828408411704	not_mentioned	0.6756	not_mentioned	correct	ok	not_mentioned	released	option_probability
Clef	imcs21	test	10592510	symptom_045	10592510	0.015734159999999997	18.59828408411704	not_mentioned	0.7591	not_mentioned	correct	ok	not_mentioned	released	option_probability
Clef	imcs21	test	10592510	symptom_046	10592510	0.015734159999999997	18.59828408411704	not_mentioned	0.8398	not_mentioned	correct	ok	not_mentioned	released	option_probability
Clef	imcs21	test	10592510	symptom_047	10592510	0.015734159999999997	18.59828408411704	not_mentioned	0.6329	not_mentioned	correct	ok	not_mentioned	released	option_probability
Clef	imcs21	test	10592510	symptom_048	10592510	0.015734159999999997	18.59828408411704	not_mentioned	0.8664	not_mentioned	correct	ok	not_mentioned	released	option_probability
Clef	imcs21	test	10592510	symptom_049	10592510	0.015734159999999997	18.59828408411704	not_mentioned	0.855	not_mentioned	correct	ok	not_mentioned	released	option_probability
Clef	imcs21	test	10592510	symptom_050	10592510	0.015734159999999997	18.59828408411704	not_mentioned	0.7103	not_mentioned	correct	ok	not_mentioned	released	option_probability
Clef	imcs21	test	10592510	symptom_051	10592510	0.015734159999999997	18.59828408411704	not_mentioned	0.8592	not_mentioned	correct	ok	not_mentioned	released	option_probability
Clef	imcs21	test	10592510	symptom_052	10592510	0.015734159999999997	18.59828408411704	not_mentioned	0.7129	not_mentioned	correct	ok	not_mentioned	released	option_probability
Clef	imcs21	test	10592510	symptom_053	10592510	0.015734159999999997	18.59828408411704	not_mentioned	0.7015	not_mentioned	correct	ok	not_mentioned	released	option_probability
Clef	imcs21	test	10592510	symptom_054	10592510	0.015734159999999997	18.59828408411704	not_mentioned	0.7205	not_mentioned	correct	ok	not_mentioned	released	option_probability
Clef	imcs21	test	10592510	symptom_055	10592510	0.015734159999999997	18.59828408411704	not_mentioned	0.8329	not_mentioned	correct	ok	not_mentioned	released	option_probability
Clef	imcs21	test	10592510	symptom_056	10592510	0.015734159999999997	18.59828408411704	not_mentioned	0.8451	not_mentioned	correct	ok	not_mentioned	released	option_probability
Clef	imcs21	test	10592510	symptom_057	10592510	0.015734159999999997	18.59828408411704	not_mentioned	0.4398	uncertain	incorrect	ok	uncertain	released	option_probability
Clef	imcs21	test	10592510	symptom_058	10592510	0.015734159999999997	18.59828408411704	not_mentioned	0.4864	not_mentioned	correct	ok	not_mentioned	released	option_probability
Clef	imcs21	test	10592510	symptom_059	10592510	0.015734159999999997	18.59828408411704	not_mentioned	0.5427	uncertain	incorrect	ok	uncertain	released	option_probability
Clef	imcs21	test	10592510	symptom_060	10592510	0.015734159999999997	18.59828408411704	not_mentioned	0.5351	not_mentioned	correct	ok	not_mentioned	released	option_probability
Clef	imcs21	test	10592510	symptom_061	10592510	0.015734159999999997	18.59828408411704	not_mentioned	0.8128	not_mentioned	correct	ok	not_mentioned	released	option_probability
Clef	imcs21	test	10592510	symptom_062	10592510	0.015734159999999997	18.59828408411704	not_mentioned	0.8287	not_mentioned	correct	ok	not_mentioned	released	option_probability
Clef	imcs21	test	10592510	symptom_063	10592510	0.015734159999999997	18.59828408411704	not_mentioned	0.5287	not_mentioned	correct	ok	not_mentioned	released	option_probability
Clef	imcs21	test	10592510	symptom_064	10592510	0.015734159999999997	18.59828408411704	not_mentioned	0.6907	not_mentioned	correct	ok	not_mentioned	released	option_probability
Clef	imcs21	test	10592510	symptom_065	10592510	0.015734159999999997	18.59828408411704	not_mentioned	0.9674	not_mentioned	correct	ok	not_mentioned	released	option_probability
Clef	imcs21	test	10592510	symptom_066	10592510	0.015734159999999997	18.59828408411704	not_mentioned	0.8423	not_mentioned	correct	ok	not_mentioned	released	option_probability
Clef	imcs21	test	10592510	symptom_067	10592510	0.015734159999999997	18.59828408411704	not_mentioned	0.9134	not_mentioned	correct	ok	not_mentioned	released	option_probability
Clef	imcs21	test	10592510	symptom_068	10592510	0.015734159999999997	18.59828408411704	not_mentioned	0.7481	not_mentioned	correct	ok	not_mentioned	released	option_probability
Clef	imcs21	test	10592510	symptom_069	10592510	0.015734159999999997	18.59828408411704	not_mentioned	0.7724	not_mentioned	correct	ok	not_mentioned	released	option_probability
Clef	imcs21	test	10592510	symptom_070	10592510	0.015734159999999997	18.59828408411704	not_mentioned	0.9176	not_mentioned	correct	ok	not_mentioned	released	option_probability
Clef	imcs21	test	10592510	symptom_071	10592510	0.015734159999999997	18.59828408411704	not_mentioned	0.7517	not_mentioned	correct	ok	not_mentioned	released	option_probability
Clef	imcs21	test	10592510	symptom_072	10592510	0.015734159999999997	18.59828408411704	not_mentioned	0.8582	not_mentioned	correct	ok	not_mentioned	released	option_probability
Clef	imcs21	test	10592510	symptom_073	10592510	0.015734159999999997	18.59828408411704	not_mentioned	0.9136	not_mentioned	correct	ok	not_mentioned	released	option_probability
Clef	imcs21	test	10592510	symptom_074	10592510	0.015734159999999997	18.59828408411704	not_mentioned	0.8576	not_mentioned	correct	ok	not_mentioned	released	option_probability
Clef	imcs21	test	10592510	symptom_075	10592510	0.015734159999999997	18.59828408411704	not_mentioned	0.9451	not_mentioned	correct	ok	not_mentioned	released	option_probability
Clef	imcs21	test	10592510	symptom_076	10592510	0.015734159999999997	18.59828408411704	not_mentioned	0.7585	not_mentioned	correct	ok	not_mentioned	released	option_probability
Clef	imcs21	test	10592510	symptom_077	10592510	0.015734159999999997	18.59828408411704	not_mentioned	0.5716	not_mentioned	correct	ok	not_mentioned	released	option_probability
Clef	imcs21	test	10592510	symptom_078	10592510	0.015734159999999997	18.59828408411704	not_mentioned	0.7451	not_mentioned	correct	ok	not_mentioned	released	option_probability
Clef	imcs21	test	10592510	symptom_079	10592510	0.015734159999999997	18.59828408411704	not_mentioned	0.8685	not_mentioned	correct	ok	not_mentioned	released	option_probability
Clef	imcs21	test	10592510	symptom_080	10592510	0.015734159999999997	18.59828408411704	not_mentioned	0.8181	not_mentioned	correct	ok	not_mentioned	released	option_probability
Clef	imcs21	test	10592510	symptom_081	10592510	0.015734159999999997	18.59828408411704	not_mentioned	0.7335	not_mentioned	correct	ok	not_mentioned	released	option_probability
Clef	imcs21	test	10592510	symptom_082	10592510	0.015734159999999997	18.59828408411704	not_mentioned	0.9467	not_mentioned	correct	ok	not_mentioned	released	option_probability
Clef	imcs21	test	10592510	symptom_083	10592510	0.015734159999999997	18.59828408411704	not_mentioned	0.6848	not_mentioned	correct	ok	not_mentioned	released	option_probability
Clef	imcs21	test	10592510	symptom_084	10592510	0.015734159999999997	18.59828408411704	not_mentioned	0.661	not_mentioned	correct	ok	not_mentioned	released	option_probability
Clef	imcs21	test	10592510	symptom_085	10592510	0.015734159999999997	18.59828408411704	not_mentioned	0.8589	not_mentioned	correct	ok	not_mentioned	released	option_probability
Clef	imcs21	test	10592510	symptom_086	10592510	0.015734159999999997	18.59828408411704	not_mentioned	0.6892	not_mentioned	correct	ok	not_mentioned	released	option_probability
Clef	imcs21	test	10592510	symptom_087	10592510	0.015734159999999997	18.59828408411704	not_mentioned	0.8427	not_mentioned	correct	ok	not_mentioned	released	option_probability
Clef	imcs21	test	10592510	symptom_088	10592510	0.015734159999999997	18.59828408411704	not_mentioned	0.8799	not_mentioned	correct	ok	not_mentioned	released	option_probability
Clef	imcs21	test	10592510	symptom_089	10592510	0.015734159999999997	18.59828408411704	not_mentioned	0.6285000000000001	not_mentioned	correct	ok	not_mentioned	released	option_probability
Clef	imcs21	test	10592510	symptom_090	10592510	0.015734159999999997	18.59828408411704	not_mentioned	0.5506	not_mentioned	correct	ok	not_mentioned	released	option_probability
Clef	imcs21	test	10592510	symptom_091	10592510	0.015734159999999997	18.59828408411704	not_mentioned	0.6679	not_mentioned	correct	ok	not_mentioned	released	option_probability
Clef	imcs21	test	10592510	symptom_092	10592510	0.015734159999999997	18.59828408411704	not_mentioned	0.6973	not_mentioned	correct	ok	not_mentioned	released	option_probability
Clef	imcs21	test	10592510	symptom_093	10592510	0.015734159999999997	18.59828408411704	not_mentioned	0.9118	not_mentioned	correct	ok	not_mentioned	released	option_probability
Clef	imcs21	test	10592510	symptom_094	10592510	0.015734159999999997	18.59828408411704	not_mentioned	0.86	not_mentioned	correct	ok	not_mentioned	released	option_probability
Clef	imcs21	test	10592510	symptom_095	10592510	0.015734159999999997	18.59828408411704	not_mentioned	0.8299	not_mentioned	correct	ok	not_mentioned	released	option_probability
Clef	imcs21	test	10592510	symptom_096	10592510	0.015734159999999997	18.59828408411704	not_mentioned	0.7845	not_mentioned	correct	ok	not_mentioned	released	option_probability
Clef	imcs21	test	10592510	symptom_097	10592510	0.015734159999999997	18.59828408411704	not_mentioned	0.8454	not_mentioned	correct	ok	not_mentioned	released	option_probability
Clef	imcs21	test	10592510	symptom_098	10592510	0.015734159999999997	18.59828408411704	not_mentioned	0.5504	uncertain	incorrect	ok	uncertain	released	option_probability
Clef	imcs21	test	10592510	symptom_099	10592510	0.015734159999999997	18.59828408411704	not_mentioned	0.752	not_mentioned	correct	ok	not_mentioned	released	option_probability
Clef	imcs21	test	10592510	symptom_100	10592510	0.015734159999999997	18.59828408411704	not_mentioned	0.8937	not_mentioned	correct	ok	not_mentioned	released	option_probability
Clef	imcs21	test	10592510	symptom_101	10592510	0.015734159999999997	18.59828408411704	not_mentioned	0.8782	not_mentioned	correct	ok	not_mentioned	released	option_probability
Clef	imcs21	test	10592510	symptom_102	10592510	0.015734159999999997	18.59828408411704	not_mentioned	0.6985	not_mentioned	correct	ok	not_mentioned	released	option_probability
Clef	imcs21	test	10592510	symptom_103	10592510	0.015734159999999997	18.59828408411704	not_mentioned	0.9057	not_mentioned	correct	ok	not_mentioned	released	option_probability
Clef	imcs21	test	10592510	symptom_104	10592510	0.015734159999999997	18.59828408411704	not_mentioned	0.8662	not_mentioned	correct	ok	not_mentioned	released	option_probability
Clef	imcs21	test	10592510	symptom_105	10592510	0.015734159999999997	18.59828408411704	not_mentioned	0.8381	not_mentioned	correct	ok	not_mentioned	released	option_probability
Clef	imcs21	test	10592510	symptom_106	10592510	0.015734159999999997	18.59828408411704	not_mentioned	0.6951	not_mentioned	correct	ok	not_mentioned	released	option_probability
Clef	imcs21	test	10592510	symptom_107	10592510	0.015734159999999997	18.59828408411704	not_mentioned	0.7925	not_mentioned	correct	ok	not_mentioned	released	option_probability
Clef	imcs21	test	10592510	symptom_108	10592510	0.015734159999999997	18.59828408411704	not_mentioned	0.7709	not_mentioned	correct	ok	not_mentioned	released	option_probability
Clef	imcs21	test	10592510	symptom_109	10592510	0.015734159999999997	18.59828408411704	not_mentioned	0.6685	not_mentioned	correct	ok	not_mentioned	released	option_probability
Clef	imcs21	test	10592510	symptom_110	10592510	0.015734159999999997	18.59828408411704	not_mentioned	0.9115	not_mentioned	correct	ok	not_mentioned	released	option_probability
Clef	imcs21	test	10592510	symptom_111	10592510	0.015734159999999997	18.59828408411704	not_mentioned	0.7328	not_mentioned	correct	ok	not_mentioned	released	option_probability
Clef	imcs21	test	10592510	symptom_112	10592510	0.015734159999999997	18.59828408411704	not_mentioned	0.9176	not_mentioned	correct	ok	not_mentioned	released	option_probability
Clef	imcs21	test	10592510	symptom_113	10592510	0.015734159999999997	18.59828408411704	not_mentioned	0.6091	not_mentioned	correct	ok	not_mentioned	released	option_probability
Clef	imcs21	test	10592510	symptom_114	10592510	0.015734159999999997	18.59828408411704	not_mentioned	0.9165	not_mentioned	correct	ok	not_mentioned	released	option_probability
Clef	imcs21	test	10592510	symptom_115	10592510	0.015734159999999997	18.59828408411704	not_mentioned	0.6878	not_mentioned	correct	ok	not_mentioned	released	option_probability
Clef	imcs21	test	10592510	symptom_116	10592510	0.015734159999999997	18.59828408411704	not_mentioned	0.7555000000000001	not_mentioned	correct	ok	not_mentioned	released	option_probability
Clef	imcs21	test	10592510	symptom_117	10592510	0.015734159999999997	18.59828408411704	not_mentioned	0.8094	not_mentioned	correct	ok	not_mentioned	released	option_probability
Clef	imcs21	test	10592510	symptom_118	10592510	0.015734159999999997	18.59828408411704	not_mentioned	0.8565	not_mentioned	correct	ok	not_mentioned	released	option_probability
Clef	imcs21	test	10592510	symptom_119	10592510	0.015734159999999997	18.59828408411704	not_mentioned	0.8687	not_mentioned	correct	ok	not_mentioned	released	option_probability
Clef	imcs21	test	10592510	symptom_120	10592510	0.015734159999999997	18.59828408411704	not_mentioned	0.8903	not_mentioned	correct	ok	not_mentioned	released	option_probability
Clef	imcs21	test	10592510	symptom_121	10592510	0.015734159999999997	18.59828408411704	not_mentioned	0.5765	not_mentioned	correct	ok	not_mentioned	released	option_probability
Clef	imcs21	test	10592510	symptom_122	10592510	0.015734159999999997	18.59828408411704	not_mentioned	0.6197	not_mentioned	correct	ok	not_mentioned	released	option_probability
Clef	imcs21	test	10592510	symptom_123	10592510	0.015734159999999997	18.59828408411704	not_mentioned	0.9093	not_mentioned	correct	ok	not_mentioned	released	option_probability
Clef	imcs21	test	10592510	symptom_124	10592510	0.015734159999999997	18.59828408411704	not_mentioned	0.9391	not_mentioned	correct	ok	not_mentioned	released	option_probability
Clef	imcs21	test	10592510	symptom_125	10592510	0.015734159999999997	18.59828408411704	not_mentioned	0.7602	not_mentioned	correct	ok	not_mentioned	released	option_probability
Clef	imcs21	test	10592510	symptom_126	10592510	0.015734159999999997	18.59828408411704	not_mentioned	0.9191	not_mentioned	correct	ok	not_mentioned	released	option_probability
Clef	imcs21	test	10592510	symptom_127	10592510	0.015734159999999997	18.59828408411704	not_mentioned	0.9523	not_mentioned	correct	ok	not_mentioned	released	option_probability
Clef	imcs21	test	10592510	symptom_128	10592510	0.015734159999999997	18.59828408411704	not_mentioned	0.6316	not_mentioned	correct	ok	not_mentioned	released	option_probability
Clef	imcs21	test	10592510	symptom_129	10592510	0.015734159999999997	18.59828408411704	not_mentioned	0.8209	not_mentioned	correct	ok	not_mentioned	released	option_probability
Clef	imcs21	test	10592510	symptom_130	10592510	0.015734159999999997	18.59828408411704	not_mentioned	0.8729	not_mentioned	correct	ok	not_mentioned	released	option_probability
Clef	imcs21	test	10592510	symptom_131	10592510	0.015734159999999997	18.59828408411704	not_mentioned	0.7365	not_mentioned	correct	ok	not_mentioned	released	option_probability
Clef	imcs21	test	10592510	symptom_132	10592510	0.015734159999999997	18.59828408411704	not_mentioned	0.9427	not_mentioned	correct	ok	not_mentioned	released	option_probability
Clef	imcs21	test	10592510	symptom_133	10592510	0.015734159999999997	18.59828408411704	not_mentioned	0.8864	not_mentioned	correct	ok	not_mentioned	released	option_probability
Clef	imcs21	test	10592510	symptom_134	10592510	0.015734159999999997	18.59828408411704	not_mentioned	0.74	not_mentioned	correct	ok	not_mentioned	released	option_probability
Clef	imcs21	test	10592510	symptom_135	10592510	0.015734159999999997	18.59828408411704	uncertain	0.5089	uncertain	correct	ok	uncertain	released	option_probability
Clef	imcs21	test	10592510	symptom_136	10592510	0.015734159999999997	18.59828408411704	not_mentioned	0.5604	not_mentioned	correct	ok	not_mentioned	released	option_probability
Clef	imcs21	test	10592510	symptom_137	10592510	0.015734159999999997	18.59828408411704	not_mentioned	0.7279	not_mentioned	correct	ok	not_mentioned	released	option_probability
Clef	imcs21	test	10592510	symptom_138	10592510	0.015734159999999997	18.59828408411704	not_mentioned	0.7525	not_mentioned	correct	ok	not_mentioned	released	option_probability
Clef	imcs21	test	10592510	symptom_139	10592510	0.015734159999999997	18.59828408411704	not_mentioned	0.675	not_mentioned	correct	ok	not_mentioned	released	option_probability
Clef	imcs21	test	10592510	symptom_140	10592510	0.015734159999999997	18.59828408411704	not_mentioned	0.9013	not_mentioned	correct	ok	not_mentioned	released	option_probability
Clef	imcs21	test	10592510	symptom_141	10592510	0.015734159999999997	18.59828408411704	not_mentioned	0.6037	not_mentioned	correct	ok	not_mentioned	released	option_probability
Clef	imcs21	test	10592510	symptom_142	10592510	0.015734159999999997	18.59828408411704	not_mentioned	0.8476	not_mentioned	correct	ok	not_mentioned	released	option_probability
Clef	imcs21	test	10592510	symptom_143	10592510	0.015734159999999997	18.59828408411704	not_mentioned	0.9117	not_mentioned	correct	ok	not_mentioned	released	option_probability
Clef	imcs21	test	10592510	symptom_144	10592510	0.015734159999999997	18.59828408411704	not_mentioned	0.8418	not_mentioned	correct	ok	not_mentioned	released	option_probability
Clef	imcs21	test	10592510	symptom_145	10592510	0.015734159999999997	18.59828408411704	not_mentioned	0.8818	not_mentioned	correct	ok	not_mentioned	released	option_probability
Clef	imcs21	test	10592510	symptom_146	10592510	0.015734159999999997	18.59828408411704	not_mentioned	0.6463	not_mentioned	correct	ok	not_mentioned	released	option_probability
Clef	imcs21	test	10592510	symptom_147	10592510	0.015734159999999997	18.59828408411704	not_mentioned	0.8265	not_mentioned	correct	ok	not_mentioned	released	option_probability
Clef	imcs21	test	10592510	symptom_148	10592510	0.015734159999999997	18.59828408411704	not_mentioned	0.7209	not_mentioned	correct	ok	not_mentioned	released	option_probability
Clef	imcs21	test	10592510	symptom_149	10592510	0.015734159999999997	18.59828408411704	not_mentioned	0.8566	not_mentioned	correct	ok	not_mentioned	released	option_probability
Clef	imcs21	test	10592510	symptom_150	10592510	0.015734159999999997	18.59828408411704	not_mentioned	0.8774	not_mentioned	correct	ok	not_mentioned	released	option_probability
Clef	imcs21	test	10592510	symptom_151	10592510	0.015734159999999997	18.59828408411704	not_mentioned	0.8171	not_mentioned	correct	ok	not_mentioned	released	option_probability
Clef	imcs21	test	10592510	symptom_152	10592510	0.015734159999999997	18.59828408411704	not_mentioned	0.7769	not_mentioned	correct	ok	not_mentioned	released	option_probability
Clef	imcs21	test	10592510	symptom_153	10592510	0.015734159999999997	18.59828408411704	not_mentioned	0.9094	not_mentioned	correct	ok	not_mentioned	released	option_probability
Clef	imcs21	test	10592510	symptom_154	10592510	0.015734159999999997	18.59828408411704	positive	0.6722	not_mentioned	incorrect	ok	not_mentioned	released	option_probability
Clef	imcs21	test	10592510	symptom_155	10592510	0.015734159999999997	18.59828408411704	not_mentioned	0.5117	not_mentioned	correct	ok	not_mentioned	released	option_probability
Clef	imcs21	test	10592510	symptom_156	10592510	0.015734159999999997	18.59828408411704	not_mentioned	0.8502	not_mentioned	correct	ok	not_mentioned	released	option_probability
Clef	imcs21	test	10592510	symptom_157	10592510	0.015734159999999997	18.59828408411704	not_mentioned	0.909	not_mentioned	correct	ok	not_mentioned	released	option_probability
Clef	imcs21	test	10592510	symptom_158	10592510	0.015734159999999997	18.59828408411704	not_mentioned	0.7914	not_mentioned	correct	ok	not_mentioned	released	option_probability
Clef	imcs21	test	10592510	symptom_159	10592510	0.015734159999999997	18.59828408411704	not_mentioned	0.7513	not_mentioned	correct	ok	not_mentioned	released	option_probability
Clef	imcs21	test	10592510	symptom_160	10592510	0.015734159999999997	18.59828408411704	not_mentioned	0.7354	not_mentioned	correct	ok	not_mentioned	released	option_probability
Clef	imcs21	test	10592510	symptom_161	10592510	0.015734159999999997	18.59828408411704	not_mentioned	0.8894	not_mentioned	correct	ok	not_mentioned	released	option_probability
Clef	imcs21	test	10592510	symptom_162	10592510	0.015734159999999997	18.59828408411704	not_mentioned	0.8314	not_mentioned	correct	ok	not_mentioned	released	option_probability
Clef	imcs21	test	10592510	symptom_163	10592510	0.015734159999999997	18.59828408411704	not_mentioned	0.7302	not_mentioned	correct	ok	not_mentioned	released	option_probability
Clef	imcs21	test	10592510	symptom_164	10592510	0.015734159999999997	18.59828408411704	not_mentioned	0.6182	not_mentioned	correct	ok	not_mentioned	released	option_probability
Clef	imcs21	test	10592510	symptom_165	10592510	0.015734159999999997	18.59828408411704	not_mentioned	0.6373	not_mentioned	correct	ok	not_mentioned	released	option_probability
Clef	imcs21	test	10592510	symptom_166	10592510	0.015734159999999997	18.59828408411704	not_mentioned	0.5461	not_mentioned	correct	ok	not_mentioned	released	option_probability
Clef	imcs21	test	10592510	symptom_167	10592510	0.015734159999999997	18.59828408411704	not_mentioned	0.7762	not_mentioned	correct	ok	not_mentioned	released	option_probability
Clef	imcs21	test	10592510	symptom_168	10592510	0.015734159999999997	18.59828408411704	not_mentioned	0.9469	not_mentioned	correct	ok	not_mentioned	released	option_probability
Clef	imcs21	test	10592510	symptom_169	10592510	0.015734159999999997	18.59828408411704	not_mentioned	0.6465	not_mentioned	correct	ok	not_mentioned	released	option_probability
Clef	imcs21	test	10592510	symptom_170	10592510	0.015734159999999997	18.59828408411704	not_mentioned	0.8976	not_mentioned	correct	ok	not_mentioned	released	option_probability
Clef	imcs21	test	10592510	symptom_171	10592510	0.015734159999999997	18.59828408411704	not_mentioned	0.8757	not_mentioned	correct	ok	not_mentioned	released	option_probability
Clef	imcs21	test	10592510	symptom_172	10592510	0.015734159999999997	18.59828408411704	not_mentioned	0.802	not_mentioned	correct	ok	not_mentioned	released	option_probability
Clef	imcs21	test	10592510	symptom_173	10592510	0.015734159999999997	18.59828408411704	not_mentioned	0.5857	not_mentioned	correct	ok	not_mentioned	released	option_probability
Clef	imcs21	test	10592510	symptom_174	10592510	0.015734159999999997	18.59828408411704	not_mentioned	0.8409	not_mentioned	correct	ok	not_mentioned	released	option_probability
Clef	imcs21	test	10592510	symptom_175	10592510	0.015734159999999997	18.59828408411704	not_mentioned	0.8348	not_mentioned	correct	ok	not_mentioned	released	option_probability
Clef	imcs21	test	10592510	symptom_176	10592510	0.015734159999999997	18.59828408411704	not_mentioned	0.5869	not_mentioned	correct	ok	not_mentioned	released	option_probability
Clef	imcs21	test	10592510	symptom_177	10592510	0.015734159999999997	18.59828408411704	not_mentioned	0.6256	not_mentioned	correct	ok	not_mentioned	released	option_probability
Clef	imcs21	test	10592510	symptom_178	10592510	0.015734159999999997	18.59828408411704	not_mentioned	0.8819	not_mentioned	correct	ok	not_mentioned	released	option_probability
Clef	imcs21	test	10592510	symptom_179	10592510	0.015734159999999997	18.59828408411704	not_mentioned	0.7807	not_mentioned	correct	ok	not_mentioned	released	option_probability
Clef	imcs21	test	10592510	symptom_180	10592510	0.015734159999999997	18.59828408411704	not_mentioned	0.9058	not_mentioned	correct	ok	not_mentioned	released	option_probability
Clef	imcs21	test	10592510	symptom_181	10592510	0.015734159999999997	18.59828408411704	not_mentioned	0.8199	not_mentioned	correct	ok	not_mentioned	released	option_probability
Clef	imcs21	test	10592510	symptom_182	10592510	0.015734159999999997	18.59828408411704	not_mentioned	0.6467	not_mentioned	correct	ok	not_mentioned	released	option_probability
Clef	imcs21	test	10592510	symptom_183	10592510	0.015734159999999997	18.59828408411704	not_mentioned	0.8127	not_mentioned	correct	ok	not_mentioned	released	option_probability
Clef	imcs21	test	10592510	symptom_184	10592510	0.015734159999999997	18.59828408411704	not_mentioned	0.8192	not_mentioned	correct	ok	not_mentioned	released	option_probability
Clef	imcs21	test	10592510	symptom_185	10592510	0.015734159999999997	18.59828408411704	negative	0.5049	not_mentioned	incorrect	ok	not_mentioned	released	option_probability
Clef	imcs21	test	10592510	symptom_186	10592510	0.015734159999999997	18.59828408411704	not_mentioned	0.8696	not_mentioned	correct	ok	not_mentioned	released	option_probability
Clef	imcs21	test	10592510	symptom_187	10592510	0.015734159999999997	18.59828408411704	not_mentioned	0.4707	not_mentioned	correct	ok	not_mentioned	released	option_probability
Clef	imcs21	test	10592510	symptom_188	10592510	0.015734159999999997	18.59828408411704	not_mentioned	0.7534	not_mentioned	correct	ok	not_mentioned	released	option_probability
Clef	imcs21	test	10592510	symptom_189	10592510	0.015734159999999997	18.59828408411704	not_mentioned	0.7132	not_mentioned	correct	ok	not_mentioned	released	option_probability
Clef	imcs21	test	10592510	symptom_190	10592510	0.015734159999999997	18.59828408411704	not_mentioned	0.563	not_mentioned	correct	ok	not_mentioned	released	option_probability
Clef	imcs21	test	10592510	symptom_191	10592510	0.015734159999999997	18.59828408411704	not_mentioned	0.8584	not_mentioned	correct	ok	not_mentioned	released	option_probability
Clef	imcs21	test	10592510	symptom_192	10592510	0.015734159999999997	18.59828408411704	not_mentioned	0.7173	not_mentioned	correct	ok	not_mentioned	released	option_probability
Clef	imcs21	test	10592510	symptom_193	10592510	0.015734159999999997	18.59828408411704	not_mentioned	0.8903	not_mentioned	correct	ok	not_mentioned	released	option_probability
Clef	imcs21	test	10592510	symptom_194	10592510	0.015734159999999997	18.59828408411704	not_mentioned	0.84	not_mentioned	correct	ok	not_mentioned	released	option_probability
Clef	imcs21	test	10592510	symptom_195	10592510	0.015734159999999997	18.59828408411704	not_mentioned	0.9546	not_mentioned	correct	ok	not_mentioned	released	option_probability
Clef	imcs21	test	10592510	symptom_196	10592510	0.015734159999999997	18.59828408411704	not_mentioned	0.967	not_mentioned	correct	ok	not_mentioned	released	option_probability
Clef	imcs21	test	10592510	symptom_197	10592510	0.015734159999999997	18.59828408411704	not_mentioned	0.955	not_mentioned	correct	ok	not_mentioned	released	option_probability
Clef	imcs21	test	10592510	symptom_198	10592510	0.015734159999999997	18.59828408411704	not_mentioned	0.9293	not_mentioned	correct	ok	not_mentioned	released	option_probability
Clef	imcs21	test	10592510	symptom_199	10592510	0.015734159999999997	18.59828408411704	not_mentioned	0.9024	not_mentioned	correct	ok	not_mentioned	released	option_probability
Clef	imcs21	test	10592510	symptom_200	10592510	0.015734159999999997	18.59828408411704	not_mentioned	0.8155	not_mentioned	correct	ok	not_mentioned	released	option_probability
Clef	imcs21	test	10592510	symptom_201	10592510	0.015734159999999997	18.59828408411704	not_mentioned	0.8487	not_mentioned	correct	ok	not_mentioned	released	option_probability
Clef	imcs21	test	10592510	symptom_202	10592510	0.015734159999999997	18.59828408411704	positive	0.805	not_mentioned	incorrect	ok	not_mentioned	released	option_probability
Clef	imcs21	test	10592510	symptom_203	10592510	0.015734159999999997	18.59828408411704	not_mentioned	0.846	not_mentioned	correct	ok	not_mentioned	released	option_probability
Clef	imcs21	test	10592510	symptom_204	10592510	0.015734159999999997	18.59828408411704	not_mentioned	0.822	not_mentioned	correct	ok	not_mentioned	released	option_probability
Clef	imcs21	test	10592510	symptom_205	10592510	0.015734159999999997	18.59828408411704	not_mentioned	0.9086	not_mentioned	correct	ok	not_mentioned	released	option_probability
Clef	imcs21	test	10592510	symptom_206	10592510	0.015734159999999997	18.59828408411704	not_mentioned	0.7864	not_mentioned	correct	ok	not_mentioned	released	option_probability
Clef	imcs21	test	10592510	symptom_207	10592510	0.015734159999999997	18.59828408411704	not_mentioned	0.8163	not_mentioned	correct	ok	not_mentioned	released	option_probability
Clef	imcs21	test	10592510	symptom_208	10592510	0.015734159999999997	18.59828408411704	not_mentioned	0.8709	not_mentioned	correct	ok	not_mentioned	released	option_probability
Clef	imcs21	test	10592510	symptom_209	10592510	0.015734159999999997	18.59828408411704	not_mentioned	0.9303	not_mentioned	correct	ok	not_mentioned	released	option_probability
Clef	imcs21	test	10592510	symptom_210	10592510	0.015734159999999997	18.59828408411704	not_mentioned	0.9392	not_mentioned	correct	ok	not_mentioned	released	option_probability
Clef	imcs21	test	10592510	symptom_211	10592510	0.015734159999999997	18.59828408411704	not_mentioned	0.8145	not_mentioned	correct	ok	not_mentioned	released	option_probability
Clef	imcs21	test	10592510	symptom_212	10592510	0.015734159999999997	18.59828408411704	not_mentioned	0.7777000000000001	not_mentioned	correct	ok	not_mentioned	released	option_probability
Clef	imcs21	test	10592510	symptom_213	10592510	0.015734159999999997	18.59828408411704	not_mentioned	0.8994	not_mentioned	correct	ok	not_mentioned	released	option_probability
Clef	imcs21	test	10592510	symptom_214	10592510	0.015734159999999997	18.59828408411704	not_mentioned	0.9335	not_mentioned	correct	ok	not_mentioned	released	option_probability
Clef	imcs21	test	10592510	symptom_215	10592510	0.015734159999999997	18.59828408411704	not_mentioned	0.7897	not_mentioned	correct	ok	not_mentioned	released	option_probability
Clef	imcs21	test	10592510	symptom_216	10592510	0.015734159999999997	18.59828408411704	not_mentioned	0.7883	not_mentioned	correct	ok	not_mentioned	released	option_probability
Clef	imcs21	test	10592510	symptom_217	10592510	0.015734159999999997	18.59828408411704	not_mentioned	0.8115	not_mentioned	correct	ok	not_mentioned	released	option_probability
Clef	imcs21	test	10592510	symptom_218	10592510	0.015734159999999997	18.59828408411704	not_mentioned	0.904	not_mentioned	correct	ok	not_mentioned	released	option_probability
Clef	imcs21	test	10592510	symptom_219	10592510	0.015734159999999997	18.59828408411704	not_mentioned	0.8978	not_mentioned	correct	ok	not_mentioned	released	option_probability
Clef	imcs21	test	10592510	symptom_220	10592510	0.015734159999999997	18.59828408411704	not_mentioned	0.7905	not_mentioned	correct	ok	not_mentioned	released	option_probability
Clef	imcs21	test	10592510	symptom_221	10592510	0.015734159999999997	18.59828408411704	not_mentioned	0.8371	not_mentioned	correct	ok	not_mentioned	released	option_probability
Clef	imcs21	test	10592510	symptom_222	10592510	0.015734159999999997	18.59828408411704	not_mentioned	0.5680000000000001	not_mentioned	correct	ok	not_mentioned	released	option_probability
Clef	imcs21	test	10592510	symptom_223	10592510	0.015734159999999997	18.59828408411704	not_mentioned	0.8429	not_mentioned	correct	ok	not_mentioned	released	option_probability
Clef	imcs21	test	10592510	symptom_224	10592510	0.015734159999999997	18.59828408411704	not_mentioned	0.8335	not_mentioned	correct	ok	not_mentioned	released	option_probability
Clef	imcs21	test	10592510	symptom_225	10592510	0.015734159999999997	18.59828408411704	not_mentioned	0.5412	not_mentioned	correct	ok	not_mentioned	released	option_probability
Clef	imcs21	test	10592510	symptom_226	10592510	0.015734159999999997	18.59828408411704	not_mentioned	0.7778	not_mentioned	correct	ok	not_mentioned	released	option_probability
Clef	imcs21	test	10592510	symptom_227	10592510	0.015734159999999997	18.59828408411704	not_mentioned	0.5843	not_mentioned	correct	ok	not_mentioned	released	option_probability
Clef	imcs21	test	10592510	symptom_228	10592510	0.015734159999999997	18.59828408411704	not_mentioned	0.8338	not_mentioned	correct	ok	not_mentioned	released	option_probability
Clef	imcs21	test	10592510	symptom_229	10592510	0.015734159999999997	18.59828408411704	not_mentioned	0.9192	not_mentioned	correct	ok	not_mentioned	released	option_probability
Clef	imcs21	test	10592510	symptom_230	10592510	0.015734159999999997	18.59828408411704	not_mentioned	0.896	not_mentioned	correct	ok	not_mentioned	released	option_probability
Clef	imcs21	test	10592510	symptom_231	10592510	0.015734159999999997	18.59828408411704	not_mentioned	0.8758	not_mentioned	correct	ok	not_mentioned	released	option_probability
Clef	imcs21	test	10592510	symptom_232	10592510	0.015734159999999997	18.59828408411704	not_mentioned	0.8072	not_mentioned	correct	ok	not_mentioned	released	option_probability
Clef	imcs21	test	10592510	symptom_233	10592510	0.015734159999999997	18.59828408411704	not_mentioned	0.9043	not_mentioned	correct	ok	not_mentioned	released	option_probability
Clef	imcs21	test	10592510	symptom_234	10592510	0.015734159999999997	18.59828408411704	not_mentioned	0.7807000000000001	not_mentioned	correct	ok	not_mentioned	released	option_probability
Clef	imcs21	test	10592510	symptom_235	10592510	0.015734159999999997	18.59828408411704	not_mentioned	0.7117	not_mentioned	correct	ok	not_mentioned	released	option_probability
Clef	imcs21	test	10592510	symptom_236	10592510	0.015734159999999997	18.59828408411704	not_mentioned	0.8604	not_mentioned	correct	ok	not_mentioned	released	option_probability
Clef	imcs21	test	10592510	symptom_237	10592510	0.015734159999999997	18.59828408411704	not_mentioned	0.7352	not_mentioned	correct	ok	not_mentioned	released	option_probability
Clef	imcs21	test	10592510	symptom_238	10592510	0.015734159999999997	18.59828408411704	not_mentioned	0.5515	not_mentioned	correct	ok	not_mentioned	released	option_probability
Clef	imcs21	test	10592510	symptom_239	10592510	0.015734159999999997	18.59828408411704	not_mentioned	0.8963	not_mentioned	correct	ok	not_mentioned	released	option_probability
Clef	imcs21	test	10592510	symptom_240	10592510	0.015734159999999997	18.59828408411704	not_mentioned	0.9219	not_mentioned	correct	ok	not_mentioned	released	option_probability
Clef	imcs21	test	10592510	symptom_241	10592510	0.015734159999999997	18.59828408411704	not_mentioned	0.8689	not_mentioned	correct	ok	not_mentioned	released	option_probability
Clef	imcs21	test	10592510	symptom_242	10592510	0.015734159999999997	18.59828408411704	not_mentioned	0.8093	not_mentioned	correct	ok	not_mentioned	released	option_probability
Clef	imcs21	test	10592510	symptom_243	10592510	0.015734159999999997	18.59828408411704	not_mentioned	0.7469	not_mentioned	correct	ok	not_mentioned	released	option_probability
Clef	imcs21	test	10592510	symptom_244	10592510	0.015734159999999997	18.59828408411704	not_mentioned	0.6572	not_mentioned	correct	ok	not_mentioned	released	option_probability
Clef	imcs21	test	10592510	symptom_245	10592510	0.015734159999999997	18.59828408411704	not_mentioned	0.8096	not_mentioned	correct	ok	not_mentioned	released	option_probability
Clef	imcs21	test	10592510	symptom_246	10592510	0.015734159999999997	18.59828408411704	not_mentioned	0.8954	not_mentioned	correct	ok	not_mentioned	released	option_probability
Clef	imcs21	test	10592510	symptom_247	10592510	0.015734159999999997	18.59828408411704	not_mentioned	0.7539	not_mentioned	correct	ok	not_mentioned	released	option_probability
Clef	imcs21	test	10592510	symptom_248	10592510	0.015734159999999997	18.59828408411704	not_mentioned	0.7517	not_mentioned	correct	ok	not_mentioned	released	option_probability
Clef	imcs21	test	10592510	symptom_249	10592510	0.015734159999999997	18.59828408411704	not_mentioned	0.926	not_mentioned	correct	ok	not_mentioned	released	option_probability
Clef	imcs21	test	10592510	symptom_250	10592510	0.015734159999999997	18.59828408411704	not_mentioned	0.6481	not_mentioned	correct	ok	not_mentioned	released	option_probability
Clef	imcs21	test	10592510	symptom_251	10592510	0.015734159999999997	18.59828408411704	not_mentioned	0.8857	not_mentioned	correct	ok	not_mentioned	released	option_probability
Clef	imcs21	test	10592510	symptom_252	10592510	0.015734159999999997	18.59828408411704	not_mentioned	0.9459	not_mentioned	correct	ok	not_mentioned	released	option_probability
Clef	imcs21	test	10592510	symptom_253	10592510	0.015734159999999997	18.59828408411704	not_mentioned	0.9035	not_mentioned	correct	ok	not_mentioned	released	option_probability
Clef	imcs21	test	10592510	symptom_254	10592510	0.015734159999999997	18.59828408411704	not_mentioned	0.5936	not_mentioned	correct	ok	not_mentioned	released	option_probability
Clef	imcs21	test	10592510	symptom_255	10592510	0.015734159999999997	18.59828408411704	not_mentioned	0.8909	not_mentioned	correct	ok	not_mentioned	released	option_probability
Clef	imcs21	test	10592510	symptom_256	10592510	0.015734159999999997	18.59828408411704	not_mentioned	0.7536	not_mentioned	correct	ok	not_mentioned	released	option_probability
Clef	imcs21	test	10592510	symptom_257	10592510	0.015734159999999997	18.59828408411704	not_mentioned	0.9614	not_mentioned	correct	ok	not_mentioned	released	option_probability
Clef	imcs21	test	10592510	symptom_258	10592510	0.015734159999999997	18.59828408411704	not_mentioned	0.9144	not_mentioned	correct	ok	not_mentioned	released	option_probability
Clef	imcs21	test	10592510	symptom_259	10592510	0.015734159999999997	18.59828408411704	not_mentioned	0.8681	not_mentioned	correct	ok	not_mentioned	released	option_probability
Clef	imcs21	test	10592510	symptom_260	10592510	0.015734159999999997	18.59828408411704	not_mentioned	0.696	not_mentioned	correct	ok	not_mentioned	released	option_probability
Clef	imcs21	test	10592510	symptom_261	10592510	0.015734159999999997	18.59828408411704	not_mentioned	0.8916000000000001	not_mentioned	correct	ok	not_mentioned	released	option_probability
Clef	imcs21	test	10592510	symptom_262	10592510	0.015734159999999997	18.59828408411704	not_mentioned	0.9198	not_mentioned	correct	ok	not_mentioned	released	option_probability
Clef	imcs21	test	10592510	symptom_263	10592510	0.015734159999999997	18.59828408411704	not_mentioned	0.8683	not_mentioned	correct	ok	not_mentioned	released	option_probability
Clef	imcs21	test	10592510	symptom_264	10592510	0.015734159999999997	18.59828408411704	not_mentioned	0.9411	not_mentioned	correct	ok	not_mentioned	released	option_probability
Clef	imcs21	test	10592510	symptom_265	10592510	0.015734159999999997	18.59828408411704	not_mentioned	0.897	not_mentioned	correct	ok	not_mentioned	released	option_probability
Clef	imcs21	test	10592510	symptom_266	10592510	0.015734159999999997	18.59828408411704	not_mentioned	0.8895	not_mentioned	correct	ok	not_mentioned	released	option_probability
Clef	imcs21	test	10592510	symptom_267	10592510	0.015734159999999997	18.59828408411704	not_mentioned	0.8271000000000001	not_mentioned	correct	ok	not_mentioned	released	option_probability
Clef	imcs21	test	10592510	symptom_268	10592510	0.015734159999999997	18.59828408411704	not_mentioned	0.7726	not_mentioned	correct	ok	not_mentioned	released	option_probability
Clef	imcs21	test	10592510	symptom_269	10592510	0.015734159999999997	18.59828408411704	not_mentioned	0.7971	not_mentioned	correct	ok	not_mentioned	released	option_probability
Clef	imcs21	test	10592510	symptom_270	10592510	0.015734159999999997	18.59828408411704	not_mentioned	0.6572	not_mentioned	correct	ok	not_mentioned	released	option_probability
Clef	imcs21	test	10592510	symptom_271	10592510	0.015734159999999997	18.59828408411704	not_mentioned	0.7283000000000001	not_mentioned	correct	ok	not_mentioned	released	option_probability
Clef	imcs21	test	10592510	symptom_272	10592510	0.015734159999999997	18.59828408411704	not_mentioned	0.9561	not_mentioned	correct	ok	not_mentioned	released	option_probability
Clef	imcs21	test	10592510	symptom_273	10592510	0.015734159999999997	18.59828408411704	not_mentioned	0.9102	not_mentioned	correct	ok	not_mentioned	released	option_probability
Clef	imcs21	test	10592510	symptom_274	10592510	0.015734159999999997	18.59828408411704	not_mentioned	0.8228	not_mentioned	correct	ok	not_mentioned	released	option_probability
Clef	imcs21	test	10592510	symptom_275	10592510	0.015734159999999997	18.59828408411704	not_mentioned	0.7902	not_mentioned	correct	ok	not_mentioned	released	option_probability
Clef	imcs21	test	10592510	symptom_276	10592510	0.015734159999999997	18.59828408411704	not_mentioned	0.8256	not_mentioned	correct	ok	not_mentioned	released	option_probability
Clef	imcs21	test	10592510	symptom_277	10592510	0.015734159999999997	18.59828408411704	not_mentioned	0.7579	not_mentioned	correct	ok	not_mentioned	released	option_probability
Clef	imcs21	test	10592510	symptom_278	10592510	0.015734159999999997	18.59828408411704	not_mentioned	0.8144	not_mentioned	correct	ok	not_mentioned	released	option_probability
Clef	imcs21	test	10592510	symptom_279	10592510	0.015734159999999997	18.59828408411704	not_mentioned	0.9093	not_mentioned	correct	ok	not_mentioned	released	option_probability
Clef	imcs21	test	10592510	symptom_280	10592510	0.015734159999999997	18.59828408411704	not_mentioned	0.9439	not_mentioned	correct	ok	not_mentioned	released	option_probability
Clef	imcs21	test	10592510	symptom_281	10592510	0.015734159999999997	18.59828408411704	not_mentioned	0.871	not_mentioned	correct	ok	not_mentioned	released	option_probability
Clef	imcs21	test	10592510	symptom_282	10592510	0.015734159999999997	18.59828408411704	not_mentioned	0.9457	not_mentioned	correct	ok	not_mentioned	released	option_probability
Clef	imcs21	test	10592510	symptom_283	10592510	0.015734159999999997	18.59828408411704	not_mentioned	0.802	not_mentioned	correct	ok	not_mentioned	released	option_probability
Clef	imcs21	test	10592510	symptom_284	10592510	0.015734159999999997	18.59828408411704	not_mentioned	0.6795	not_mentioned	correct	ok	not_mentioned	released	option_probability
Clef	imcs21	test	10592510	symptom_285	10592510	0.015734159999999997	18.59828408411704	not_mentioned	0.801	not_mentioned	correct	ok	not_mentioned	released	option_probability
Clef	imcs21	test	10592510	symptom_286	10592510	0.015734159999999997	18.59828408411704	not_mentioned	0.911	not_mentioned	correct	ok	not_mentioned	released	option_probability
Clef	imcs21	test	10592510	symptom_287	10592510	0.015734159999999997	18.59828408411704	not_mentioned	0.8568	not_mentioned	correct	ok	not_mentioned	released	option_probability
Clef	imcs21	test	10592510	symptom_288	10592510	0.015734159999999997	18.59828408411704	not_mentioned	0.9225	not_mentioned	correct	ok	not_mentioned	released	option_probability
Clef	imcs21	test	10592510	symptom_289	10592510	0.015734159999999997	18.59828408411704	not_mentioned	0.8234	not_mentioned	correct	ok	not_mentioned	released	option_probability
Clef	imcs21	test	10592510	symptom_290	10592510	0.015734159999999997	18.59828408411704	not_mentioned	0.7469	not_mentioned	correct	ok	not_mentioned	released	option_probability
Clef	imcs21	test	10592510	symptom_291	10592510	0.015734159999999997	18.59828408411704	not_mentioned	0.7809	not_mentioned	correct	ok	not_mentioned	released	option_probability
Clef	imcs21	test	10592510	symptom_292	10592510	0.015734159999999997	18.59828408411704	not_mentioned	0.6576	not_mentioned	correct	ok	not_mentioned	released	option_probability
Clef	imcs21	test	10592510	symptom_293	10592510	0.015734159999999997	18.59828408411704	not_mentioned	0.7544	not_mentioned	correct	ok	not_mentioned	released	option_probability
Clef	imcs21	test	10592510	symptom_294	10592510	0.015734159999999997	18.59828408411704	not_mentioned	0.8885	not_mentioned	correct	ok	not_mentioned	released	option_probability
Clef	imcs21	test	10592510	symptom_295	10592510	0.015734159999999997	18.59828408411704	not_mentioned	0.8569	not_mentioned	correct	ok	not_mentioned	released	option_probability
Clef	imcs21	test	10592510	symptom_296	10592510	0.015734159999999997	18.59828408411704	not_mentioned	0.9091	not_mentioned	correct	ok	not_mentioned	released	option_probability
Clef	imcs21	test	10592510	symptom_297	10592510	0.015734159999999997	18.59828408411704	not_mentioned	0.9109	not_mentioned	correct	ok	not_mentioned	released	option_probability
Clef	imcs21	test	10592510	symptom_298	10592510	0.015734159999999997	18.59828408411704	not_mentioned	0.9031	not_mentioned	correct	ok	not_mentioned	released	option_probability
Clef	imcs21	test	10592510	symptom_299	10592510	0.015734159999999997	18.59828408411704	not_mentioned	0.8969	not_mentioned	correct	ok	not_mentioned	released	option_probability
Clef	imcs21	test	10592510	symptom_300	10592510	0.015734159999999997	18.59828408411704	not_mentioned	0.9204	not_mentioned	correct	ok	not_mentioned	released	option_probability
Clef	imcs21	test	10592510	symptom_301	10592510	0.015734159999999997	18.59828408411704	not_mentioned	0.7227	not_mentioned	correct	ok	not_mentioned	released	option_probability
Clef	imcs21	test	10592510	symptom_302	10592510	0.015734159999999997	18.59828408411704	not_mentioned	0.8906	not_mentioned	correct	ok	not_mentioned	released	option_probability
Clef	imcs21	test	10592510	symptom_303	10592510	0.015734159999999997	18.59828408411704	not_mentioned	0.7934	not_mentioned	correct	ok	not_mentioned	released	option_probability
Clef	imcs21	test	10592510	symptom_304	10592510	0.015734159999999997	18.59828408411704	not_mentioned	0.8011	not_mentioned	correct	ok	not_mentioned	released	option_probability
Clef	imcs21	test	10592510	symptom_305	10592510	0.015734159999999997	18.59828408411704	not_mentioned	0.866	not_mentioned	correct	ok	not_mentioned	released	option_probability
Clef	imcs21	test	10592510	symptom_306	10592510	0.015734159999999997	18.59828408411704	not_mentioned	0.6308	not_mentioned	correct	ok	not_mentioned	released	option_probability
Clef	imcs21	test	10592510	symptom_307	10592510	0.015734159999999997	18.59828408411704	not_mentioned	0.7329	not_mentioned	correct	ok	not_mentioned	released	option_probability
Clef	imcs21	test	10592510	symptom_308	10592510	0.015734159999999997	18.59828408411704	not_mentioned	0.8325	not_mentioned	correct	ok	not_mentioned	released	option_probability
Clef	imcs21	test	10592510	symptom_309	10592510	0.015734159999999997	18.59828408411704	not_mentioned	0.787	not_mentioned	correct	ok	not_mentioned	released	option_probability
Clef	imcs21	test	10592510	symptom_310	10592510	0.015734159999999997	18.59828408411704	not_mentioned	0.7917	not_mentioned	correct	ok	not_mentioned	released	option_probability
Clef	imcs21	test	10592510	symptom_311	10592510	0.015734159999999997	18.59828408411704	not_mentioned	0.8254	not_mentioned	correct	ok	not_mentioned	released	option_probability
Clef	imcs21	test	10592510	symptom_312	10592510	0.015734159999999997	18.59828408411704	not_mentioned	0.882	not_mentioned	correct	ok	not_mentioned	released	option_probability
Clef	imcs21	test	10592510	symptom_313	10592510	0.015734159999999997	18.59828408411704	not_mentioned	0.7891	not_mentioned	correct	ok	not_mentioned	released	option_probability
Clef	imcs21	test	10592510	symptom_314	10592510	0.015734159999999997	18.59828408411704	not_mentioned	0.8401	not_mentioned	correct	ok	not_mentioned	released	option_probability
Clef	imcs21	test	10592510	symptom_315	10592510	0.015734159999999997	18.59828408411704	not_mentioned	0.6928	not_mentioned	correct	ok	not_mentioned	released	option_probability
Clef	imcs21	test	10592510	symptom_316	10592510	0.015734159999999997	18.59828408411704	not_mentioned	0.6928	not_mentioned	correct	ok	not_mentioned	released	option_probability
Clef	imcs21	test	10592510	symptom_317	10592510	0.015734159999999997	18.59828408411704	not_mentioned	0.7436	not_mentioned	correct	ok	not_mentioned	released	option_probability
Clef	imcs21	test	10592510	symptom_318	10592510	0.015734159999999997	18.59828408411704	not_mentioned	0.9224	not_mentioned	correct	ok	not_mentioned	released	option_probability
Clef	imcs21	test	10592510	symptom_319	10592510	0.015734159999999997	18.59828408411704	not_mentioned	0.8302	not_mentioned	correct	ok	not_mentioned	released	option_probability
Clef	imcs21	test	10592510	symptom_320	10592510	0.015734159999999997	18.59828408411704	not_mentioned	0.7911	not_mentioned	correct	ok	not_mentioned	released	option_probability
Clef	imcs21	test	10592510	symptom_321	10592510	0.015734159999999997	18.59828408411704	not_mentioned	0.9576	not_mentioned	correct	ok	not_mentioned	released	option_probability
Clef	imcs21	test	10592510	symptom_322	10592510	0.015734159999999997	18.59828408411704	not_mentioned	0.9346	not_mentioned	correct	ok	not_mentioned	released	option_probability
Clef	imcs21	test	10592510	symptom_323	10592510	0.015734159999999997	18.59828408411704	not_mentioned	0.9702	not_mentioned	correct	ok	not_mentioned	released	option_probability
Clef	imcs21	test	10592510	symptom_324	10592510	0.015734159999999997	18.59828408411704	not_mentioned	0.965	not_mentioned	correct	ok	not_mentioned	released	option_probability
Clef	imcs21	test	10592510	symptom_325	10592510	0.015734159999999997	18.59828408411704	not_mentioned	0.9399	not_mentioned	correct	ok	not_mentioned	released	option_probability
Clef	imcs21	test	10592510	symptom_326	10592510	0.015734159999999997	18.59828408411704	not_mentioned	0.9405	not_mentioned	correct	ok	not_mentioned	released	option_probability
Clef	imcs21	test	10592510	symptom_327	10592510	0.015734159999999997	18.59828408411704	not_mentioned	0.8913	not_mentioned	correct	ok	not_mentioned	released	option_probability
Clef	imcs21	test	10592510	symptom_328	10592510	0.015734159999999997	18.59828408411704	not_mentioned	0.6711	not_mentioned	correct	ok	not_mentioned	released	option_probability
Clef	imcs21	test	10592510	symptom_329	10592510	0.015734159999999997	18.59828408411704	not_mentioned	0.9173	not_mentioned	correct	ok	not_mentioned	released	option_probability
Clef	imcs21	test	10592510	symptom_330	10592510	0.015734159999999997	18.59828408411704	not_mentioned	0.9599	not_mentioned	correct	ok	not_mentioned	released	option_probability
Clef	imcs21	test	10595823	symptom_000	10595823	0.015388559999999997	18.384314416209236	negative	0.9674	positive	incorrect	ok	positive	released	option_probability
Clef	imcs21	test	10595823	symptom_001	10595823	0.015388559999999997	18.384314416209236	positive	0.9783	positive	correct	ok	positive	released	option_probability
Clef	imcs21	test	10595823	symptom_002	10595823	0.015388559999999997	18.384314416209236	not_mentioned	0.8864	not_mentioned	correct	ok	not_mentioned	released	option_probability
Clef	imcs21	test	10595823	symptom_003	10595823	0.015388559999999997	18.384314416209236	not_mentioned	0.9206	not_mentioned	correct	ok	not_mentioned	released	option_probability
Clef	imcs21	test	10595823	symptom_004	10595823	0.015388559999999997	18.384314416209236	not_mentioned	0.9442	not_mentioned	correct	ok	not_mentioned	released	option_probability
Clef	imcs21	test	10595823	symptom_005	10595823	0.015388559999999997	18.384314416209236	not_mentioned	0.9072	not_mentioned	correct	ok	not_mentioned	released	option_probability
Clef	imcs21	test	10595823	symptom_006	10595823	0.015388559999999997	18.384314416209236	positive	0.9348	not_mentioned	incorrect	ok	not_mentioned	released	option_probability
Clef	imcs21	test	10595823	symptom_007	10595823	0.015388559999999997	18.384314416209236	positive	0.5269	positive	correct	ok	positive	released	option_probability
Clef	imcs21	test	10595823	symptom_008	10595823	0.015388559999999997	18.384314416209236	not_mentioned	0.9174	not_mentioned	correct	ok	not_mentioned	released	option_probability
Clef	imcs21	test	10595823	symptom_009	10595823	0.015388559999999997	18.384314416209236	not_mentioned	0.4069	positive	incorrect	ok	positive	released	option_probability
Clef	imcs21	test	10595823	symptom_010	10595823	0.015388559999999997	18.384314416209236	not_mentioned	0.8443	not_mentioned	correct	ok	not_mentioned	released	option_probability
Clef	imcs21	test	10595823	symptom_011	10595823	0.015388559999999997	18.384314416209236	not_mentioned	0.8586	not_mentioned	correct	ok	not_mentioned	released	option_probability
Clef	imcs21	test	10595823	symptom_012	10595823	0.015388559999999997	18.384314416209236	not_mentioned	0.6482	not_mentioned	correct	ok	not_mentioned	released	option_probability
Clef	imcs21	test	10595823	symptom_013	10595823	0.015388559999999997	18.384314416209236	not_mentioned	0.9158	not_mentioned	correct	ok	not_mentioned	released	option_probability
Clef	imcs21	test	10595823	symptom_014	10595823	0.015388559999999997	18.384314416209236	positive	0.4596	not_mentioned	incorrect	ok	not_mentioned	released	option_probability
Clef	imcs21	test	10595823	symptom_015	10595823	0.015388559999999997	18.384314416209236	positive	0.5898	positive	correct	ok	positive	released	option_probability
Clef	imcs21	test	10595823	symptom_016	10595823	0.015388559999999997	18.384314416209236	not_mentioned	0.8703	not_mentioned	correct	ok	not_mentioned	released	option_probability
Clef	imcs21	test	10595823	symptom_017	10595823	0.015388559999999997	18.384314416209236	uncertain	0.2926	uncertain	correct	ok	uncertain	released	option_probability
Clef	imcs21	test	10595823	symptom_018	10595823	0.015388559999999997	18.384314416209236	not_mentioned	0.9125	not_mentioned	correct	ok	not_mentioned	released	option_probability
Clef	imcs21	test	10595823	symptom_019	10595823	0.015388559999999997	18.384314416209236	not_mentioned	0.9104	not_mentioned	correct	ok	not_mentioned	released	option_probability
Clef	imcs21	test	10595823	symptom_020	10595823	0.015388559999999997	18.384314416209236	not_mentioned	0.7594	not_mentioned	correct	ok	not_mentioned	released	option_probability
Clef	imcs21	test	10595823	symptom_021	10595823	0.015388559999999997	18.384314416209236	positive	0.5262	not_mentioned	incorrect	ok	not_mentioned	released	option_probability
Clef	imcs21	test	10595823	symptom_022	10595823	0.015388559999999997	18.384314416209236	not_mentioned	0.6755	not_mentioned	correct	ok	not_mentioned	released	option_probability
Clef	imcs21	test	10595823	symptom_023	10595823	0.015388559999999997	18.384314416209236	not_mentioned	0.7781	not_mentioned	correct	ok	not_mentioned	released	option_probability
Clef	imcs21	test	10595823	symptom_024	10595823	0.015388559999999997	18.384314416209236	not_mentioned	0.8638	not_mentioned	correct	ok	not_mentioned	released	option_probability
Clef	imcs21	test	10595823	symptom_025	10595823	0.015388559999999997	18.384314416209236	not_mentioned	0.7967	not_mentioned	correct	ok	not_mentioned	released	option_probability
Clef	imcs21	test	10595823	symptom_026	10595823	0.015388559999999997	18.384314416209236	not_mentioned	0.6787	not_mentioned	correct	ok	not_mentioned	released	option_probability
Clef	imcs21	test	10595823	symptom_027	10595823	0.015388559999999997	18.384314416209236	not_mentioned	0.6529	not_mentioned	correct	ok	not_mentioned	released	option_probability
Clef	imcs21	test	10595823	symptom_028	10595823	0.015388559999999997	18.384314416209236	not_mentioned	0.7851	not_mentioned	correct	ok	not_mentioned	released	option_probability
Clef	imcs21	test	10595823	symptom_029	10595823	0.015388559999999997	18.384314416209236	not_mentioned	0.8827	not_mentioned	correct	ok	not_mentioned	released	option_probability
Clef	imcs21	test	10595823	symptom_030	10595823	0.015388559999999997	18.384314416209236	not_mentioned	0.5388000000000001	not_mentioned	correct	ok	not_mentioned	released	option_probability
Clef	imcs21	test	10595823	symptom_031	10595823	0.015388559999999997	18.384314416209236	negative	0.8755	positive	incorrect	ok	positive	released	option_probability
Clef	imcs21	test	10595823	symptom_032	10595823	0.015388559999999997	18.384314416209236	not_mentioned	0.8316	not_mentioned	correct	ok	not_mentioned	released	option_probability
Clef	imcs21	test	10595823	symptom_033	10595823	0.015388559999999997	18.384314416209236	not_mentioned	0.9163	not_mentioned	correct	ok	not_mentioned	released	option_probability
Clef	imcs21	test	10595823	symptom_034	10595823	0.015388559999999997	18.384314416209236	not_mentioned	0.953	not_mentioned	correct	ok	not_mentioned	released	option_probability
Clef	imcs21	test	10595823	symptom_035	10595823	0.015388559999999997	18.384314416209236	not_mentioned	0.6618	not_mentioned	correct	ok	not_mentioned	released	option_probability
Clef	imcs21	test	10595823	symptom_036	10595823	0.015388559999999997	18.384314416209236	not_mentioned	0.6814	not_mentioned	correct	ok	not_mentioned	released	option_probability
Clef	imcs21	test	10595823	symptom_037	10595823	0.015388559999999997	18.384314416209236	not_mentioned	0.8466	not_mentioned	correct	ok	not_mentioned	released	option_probability
Clef	imcs21	test	10595823	symptom_038	10595823	0.015388559999999997	18.384314416209236	negative	0.8696	not_mentioned	incorrect	ok	not_mentioned	released	option_probability
Clef	imcs21	test	10595823	symptom_039	10595823	0.015388559999999997	18.384314416209236	not_mentioned	0.7998	not_mentioned	correct	ok	not_mentioned	released	option_probability
Clef	imcs21	test	10595823	symptom_040	10595823	0.015388559999999997	18.384314416209236	not_mentioned	0.9086	not_mentioned	correct	ok	not_mentioned	released	option_probability
Clef	imcs21	test	10595823	symptom_041	10595823	0.015388559999999997	18.384314416209236	not_mentioned	0.8971	not_mentioned	correct	ok	not_mentioned	released	option_probability
Clef	imcs21	test	10595823	symptom_042	10595823	0.015388559999999997	18.384314416209236	not_mentioned	0.8905	not_mentioned	correct	ok	not_mentioned	released	option_probability
Clef	imcs21	test	10595823	symptom_043	10595823	0.015388559999999997	18.384314416209236	not_mentioned	0.4564	not_mentioned	correct	ok	not_mentioned	released	option_probability
Clef	imcs21	test	10595823	symptom_044	10595823	0.015388559999999997	18.384314416209236	not_mentioned	0.4785	not_mentioned	correct	ok	not_mentioned	released	option_probability
Clef	imcs21	test	10595823	symptom_045	10595823	0.015388559999999997	18.384314416209236	not_mentioned	0.4926	not_mentioned	correct	ok	not_mentioned	released	option_probability
Clef	imcs21	test	10595823	symptom_046	10595823	0.015388559999999997	18.384314416209236	not_mentioned	0.7803	not_mentioned	correct	ok	not_mentioned	released	option_probability
Clef	imcs21	test	10595823	symptom_047	10595823	0.015388559999999997	18.384314416209236	not_mentioned	0.6849	not_mentioned	correct	ok	not_mentioned	released	option_probability
Clef	imcs21	test	10595823	symptom_048	10595823	0.015388559999999997	18.384314416209236	not_mentioned	0.6713	not_mentioned	correct	ok	not_mentioned	released	option_probability
Clef	imcs21	test	10595823	symptom_049	10595823	0.015388559999999997	18.384314416209236	not_mentioned	0.7471	not_mentioned	correct	ok	not_mentioned	released	option_probability
Clef	imcs21	test	10595823	symptom_050	10595823	0.015388559999999997	18.384314416209236	uncertain	0.506	uncertain	correct	ok	uncertain	released	option_probability
Clef	imcs21	test	10595823	symptom_051	10595823	0.015388559999999997	18.384314416209236	not_mentioned	0.8454	not_mentioned	correct	ok	not_mentioned	released	option_probability
Clef	imcs21	test	10595823	symptom_052	10595823	0.015388559999999997	18.384314416209236	not_mentioned	0.6346	not_mentioned	correct	ok	not_mentioned	released	option_probability
Clef	imcs21	test	10595823	symptom_053	10595823	0.015388559999999997	18.384314416209236	not_mentioned	0.6087	not_mentioned	correct	ok	not_mentioned	released	option_probability
Clef	imcs21	test	10595823	symptom_054	10595823	0.015388559999999997	18.384314416209236	not_mentioned	0.8665	not_mentioned	correct	ok	not_mentioned	released	option_probability
Clef	imcs21	test	10595823	symptom_055	10595823	0.015388559999999997	18.384314416209236	not_mentioned	0.8994	not_mentioned	correct	ok	not_mentioned	released	option_probability
Clef	imcs21	test	10595823	symptom_056	10595823	0.015388559999999997	18.384314416209236	not_mentioned	0.9031	not_mentioned	correct	ok	not_mentioned	released	option_probability
Clef	imcs21	test	10595823	symptom_057	10595823	0.015388559999999997	18.384314416209236	not_mentioned	0.9237	not_mentioned	correct	ok	not_mentioned	released	option_probability
Clef	imcs21	test	10595823	symptom_058	10595823	0.015388559999999997	18.384314416209236	not_mentioned	0.739	not_mentioned	correct	ok	not_mentioned	released	option_probability
Clef	imcs21	test	10595823	symptom_059	10595823	0.015388559999999997	18.384314416209236	not_mentioned	0.9196	not_mentioned	correct	ok	not_mentioned	released	option_probability
Clef	imcs21	test	10595823	symptom_060	10595823	0.015388559999999997	18.384314416209236	not_mentioned	0.7799	not_mentioned	correct	ok	not_mentioned	released	option_probability
Clef	imcs21	test	10595823	symptom_061	10595823	0.015388559999999997	18.384314416209236	not_mentioned	0.8531	not_mentioned	correct	ok	not_mentioned	released	option_probability
Clef	imcs21	test	10595823	symptom_062	10595823	0.015388559999999997	18.384314416209236	positive	0.9361	positive	correct	ok	positive	released	option_probability
Clef	imcs21	test	10595823	symptom_063	10595823	0.015388559999999997	18.384314416209236	not_mentioned	0.8559	not_mentioned	correct	ok	not_mentioned	released	option_probability
Clef	imcs21	test	10595823	symptom_064	10595823	0.015388559999999997	18.384314416209236	not_mentioned	0.7779	not_mentioned	correct	ok	not_mentioned	released	option_probability
Clef	imcs21	test	10595823	symptom_065	10595823	0.015388559999999997	18.384314416209236	not_mentioned	0.887	not_mentioned	correct	ok	not_mentioned	released	option_probability
Clef	imcs21	test	10595823	symptom_066	10595823	0.015388559999999997	18.384314416209236	not_mentioned	0.8907	not_mentioned	correct	ok	not_mentioned	released	option_probability
Clef	imcs21	test	10595823	symptom_067	10595823	0.015388559999999997	18.384314416209236	not_mentioned	0.8894	not_mentioned	correct	ok	not_mentioned	released	option_probability
Clef	imcs21	test	10595823	symptom_068	10595823	0.015388559999999997	18.384314416209236	not_mentioned	0.5809	not_mentioned	correct	ok	not_mentioned	released	option_probability
Clef	imcs21	test	10595823	symptom_069	10595823	0.015388559999999997	18.384314416209236	not_mentioned	0.5792	not_mentioned	correct	ok	not_mentioned	released	option_probability
Clef	imcs21	test	10595823	symptom_070	10595823	0.015388559999999997	18.384314416209236	not_mentioned	0.8868	not_mentioned	correct	ok	not_mentioned	released	option_probability
Clef	imcs21	test	10595823	symptom_071	10595823	0.015388559999999997	18.384314416209236	not_mentioned	0.7855	not_mentioned	correct	ok	not_mentioned	released	option_probability
Clef	imcs21	test	10595823	symptom_072	10595823	0.015388559999999997	18.384314416209236	not_mentioned	0.9121	not_mentioned	correct	ok	not_mentioned	released	option_probability
Clef	imcs21	test	10595823	symptom_073	10595823	0.015388559999999997	18.384314416209236	not_mentioned	0.8463	not_mentioned	correct	ok	not_mentioned	released	option_probability
Clef	imcs21	test	10595823	symptom_074	10595823	0.015388559999999997	18.384314416209236	not_mentioned	0.7949	not_mentioned	correct	ok	not_mentioned	released	option_probability
Clef	imcs21	test	10595823	symptom_075	10595823	0.015388559999999997	18.384314416209236	not_mentioned	0.86	not_mentioned	correct	ok	not_mentioned	released	option_probability
Clef	imcs21	test	10595823	symptom_076	10595823	0.015388559999999997	18.384314416209236	not_mentioned	0.7979	not_mentioned	correct	ok	not_mentioned	released	option_probability
Clef	imcs21	test	10595823	symptom_077	10595823	0.015388559999999997	18.384314416209236	not_mentioned	0.7456	not_mentioned	correct	ok	not_mentioned	released	option_probability
Clef	imcs21	test	10595823	symptom_078	10595823	0.015388559999999997	18.384314416209236	not_mentioned	0.8854	not_mentioned	correct	ok	not_mentioned	released	option_probability
Clef	imcs21	test	10595823	symptom_079	10595823	0.015388559999999997	18.384314416209236	not_mentioned	0.8617	not_mentioned	correct	ok	not_mentioned	released	option_probability
Clef	imcs21	test	10595823	symptom_080	10595823	0.015388559999999997	18.384314416209236	not_mentioned	0.7894	not_mentioned	correct	ok	not_mentioned	released	option_probability
Clef	imcs21	test	10595823	symptom_081	10595823	0.015388559999999997	18.384314416209236	not_mentioned	0.7905	not_mentioned	correct	ok	not_mentioned	released	option_probability
Clef	imcs21	test	10595823	symptom_082	10595823	0.015388559999999997	18.384314416209236	not_mentioned	0.9123	not_mentioned	correct	ok	not_mentioned	released	option_probability
Clef	imcs21	test	10595823	symptom_083	10595823	0.015388559999999997	18.384314416209236	not_mentioned	0.7419	not_mentioned	correct	ok	not_mentioned	released	option_probability
Clef	imcs21	test	10595823	symptom_084	10595823	0.015388559999999997	18.384314416209236	not_mentioned	0.7232	not_mentioned	correct	ok	not_mentioned	released	option_probability
Clef	imcs21	test	10595823	symptom_085	10595823	0.015388559999999997	18.384314416209236	not_mentioned	0.8908	not_mentioned	correct	ok	not_mentioned	released	option_probability
Clef	imcs21	test	10595823	symptom_086	10595823	0.015388559999999997	18.384314416209236	not_mentioned	0.5553	not_mentioned	correct	ok	not_mentioned	released	option_probability
Clef	imcs21	test	10595823	symptom_087	10595823	0.015388559999999997	18.384314416209236	not_mentioned	0.8088	not_mentioned	correct	ok	not_mentioned	released	option_probability
Clef	imcs21	test	10595823	symptom_088	10595823	0.015388559999999997	18.384314416209236	not_mentioned	0.789	not_mentioned	correct	ok	not_mentioned	released	option_probability
Clef	imcs21	test	10595823	symptom_089	10595823	0.015388559999999997	18.384314416209236	not_mentioned	0.6682	not_mentioned	correct	ok	not_mentioned	released	option_probability
Clef	imcs21	test	10595823	symptom_090	10595823	0.015388559999999997	18.384314416209236	not_mentioned	0.7676	not_mentioned	correct	ok	not_mentioned	released	option_probability
Clef	imcs21	test	10595823	symptom_091	10595823	0.015388559999999997	18.384314416209236	not_mentioned	0.854	not_mentioned	correct	ok	not_mentioned	released	option_probability
Clef	imcs21	test	10595823	symptom_092	10595823	0.015388559999999997	18.384314416209236	not_mentioned	0.4626	not_mentioned	correct	ok	not_mentioned	released	option_probability
Clef	imcs21	test	10595823	symptom_093	10595823	0.015388559999999997	18.384314416209236	not_mentioned	0.8605	not_mentioned	correct	ok	not_mentioned	released	option_probability
Clef	imcs21	test	10595823	symptom_094	10595823	0.015388559999999997	18.384314416209236	not_mentioned	0.8991	not_mentioned	correct	ok	not_mentioned	released	option_probability
Clef	imcs21	test	10595823	symptom_095	10595823	0.015388559999999997	18.384314416209236	not_mentioned	0.8398	not_mentioned	correct	ok	not_mentioned	released	option_probability
Clef	imcs21	test	10595823	symptom_096	10595823	0.015388559999999997	18.384314416209236	not_mentioned	0.8824	not_mentioned	correct	ok	not_mentioned	released	option_probability
Clef	imcs21	test	10595823	symptom_097	10595823	0.015388559999999997	18.384314416209236	not_mentioned	0.7762	not_mentioned	correct	ok	not_mentioned	released	option_probability
Clef	imcs21	test	10595823	symptom_098	10595823	0.015388559999999997	18.384314416209236	not_mentioned	0.7691	not_mentioned	correct	ok	not_mentioned	released	option_probability
Clef	imcs21	test	10595823	symptom_099	10595823	0.015388559999999997	18.384314416209236	not_mentioned	0.8577	not_mentioned	correct	ok	not_mentioned	released	option_probability
Clef	imcs21	test	10595823	symptom_100	10595823	0.015388559999999997	18.384314416209236	not_mentioned	0.8984	not_mentioned	correct	ok	not_mentioned	released	option_probability
Clef	imcs21	test	10595823	symptom_101	10595823	0.015388559999999997	18.384314416209236	not_mentioned	0.6184	not_mentioned	correct	ok	not_mentioned	released	option_probability
Clef	imcs21	test	10595823	symptom_102	10595823	0.015388559999999997	18.384314416209236	not_mentioned	0.8901	not_mentioned	correct	ok	not_mentioned	released	option_probability
Clef	imcs21	test	10595823	symptom_103	10595823	0.015388559999999997	18.384314416209236	not_mentioned	0.8214	not_mentioned	correct	ok	not_mentioned	released	option_probability
Clef	imcs21	test	10595823	symptom_104	10595823	0.015388559999999997	18.384314416209236	not_mentioned	0.9088	not_mentioned	correct	ok	not_mentioned	released	option_probability
Clef	imcs21	test	10595823	symptom_105	10595823	0.015388559999999997	18.384314416209236	negative	0.4205	not_mentioned	incorrect	ok	not_mentioned	released	option_probability
Clef	imcs21	test	10595823	symptom_106	10595823	0.015388559999999997	18.384314416209236	not_mentioned	0.7398	not_mentioned	correct	ok	not_mentioned	released	option_probability
Clef	imcs21	test	10595823	symptom_107	10595823	0.015388559999999997	18.384314416209236	not_mentioned	0.7773	not_mentioned	correct	ok	not_mentioned	released	option_probability
Clef	imcs21	test	10595823	symptom_108	10595823	0.015388559999999997	18.384314416209236	not_mentioned	0.8259	not_mentioned	correct	ok	not_mentioned	released	option_probability
Clef	imcs21	test	10595823	symptom_109	10595823	0.015388559999999997	18.384314416209236	not_mentioned	0.6825	not_mentioned	correct	ok	not_mentioned	released	option_probability
Clef	imcs21	test	10595823	symptom_110	10595823	0.015388559999999997	18.384314416209236	not_mentioned	0.8199	not_mentioned	correct	ok	not_mentioned	released	option_probability
Clef	imcs21	test	10595823	symptom_111	10595823	0.015388559999999997	18.384314416209236	not_mentioned	0.6088	not_mentioned	correct	ok	not_mentioned	released	option_probability
Clef	imcs21	test	10595823	symptom_112	10595823	0.015388559999999997	18.384314416209236	not_mentioned	0.8409	not_mentioned	correct	ok	not_mentioned	released	option_probability
Clef	imcs21	test	10595823	symptom_113	10595823	0.015388559999999997	18.384314416209236	not_mentioned	0.7966	not_mentioned	correct	ok	not_mentioned	released	option_probability
Clef	imcs21	test	10595823	symptom_114	10595823	0.015388559999999997	18.384314416209236	not_mentioned	0.8794	not_mentioned	correct	ok	not_mentioned	released	option_probability
Clef	imcs21	test	10595823	symptom_115	10595823	0.015388559999999997	18.384314416209236	not_mentioned	0.7055	not_mentioned	correct	ok	not_mentioned	released	option_probability
Clef	imcs21	test	10595823	symptom_116	10595823	0.015388559999999997	18.384314416209236	not_mentioned	0.7305	not_mentioned	correct	ok	not_mentioned	released	option_probability
Clef	imcs21	test	10595823	symptom_117	10595823	0.015388559999999997	18.384314416209236	not_mentioned	0.7792	not_mentioned	correct	ok	not_mentioned	released	option_probability
Clef	imcs21	test	10595823	symptom_118	10595823	0.015388559999999997	18.384314416209236	not_mentioned	0.852	not_mentioned	correct	ok	not_mentioned	released	option_probability
Clef	imcs21	test	10595823	symptom_119	10595823	0.015388559999999997	18.384314416209236	not_mentioned	0.4153	not_mentioned	correct	ok	not_mentioned	released	option_probability
Clef	imcs21	test	10595823	symptom_120	10595823	0.015388559999999997	18.384314416209236	not_mentioned	0.7539	not_mentioned	correct	ok	not_mentioned	released	option_probability
Clef	imcs21	test	10595823	symptom_121	10595823	0.015388559999999997	18.384314416209236	not_mentioned	0.7423	not_mentioned	correct	ok	not_mentioned	released	option_probability
Clef	imcs21	test	10595823	symptom_122	10595823	0.015388559999999997	18.384314416209236	not_mentioned	0.4793	not_mentioned	correct	ok	not_mentioned	released	option_probability
Clef	imcs21	test	10595823	symptom_123	10595823	0.015388559999999997	18.384314416209236	not_mentioned	0.9028	not_mentioned	correct	ok	not_mentioned	released	option_probability
Clef	imcs21	test	10595823	symptom_124	10595823	0.015388559999999997	18.384314416209236	not_mentioned	0.7653	not_mentioned	correct	ok	not_mentioned	released	option_probability
Clef	imcs21	test	10595823	symptom_125	10595823	0.015388559999999997	18.384314416209236	not_mentioned	0.6768	not_mentioned	correct	ok	not_mentioned	released	option_probability
Clef	imcs21	test	10595823	symptom_126	10595823	0.015388559999999997	18.384314416209236	not_mentioned	0.8347	not_mentioned	correct	ok	not_mentioned	released	option_probability
Clef	imcs21	test	10595823	symptom_127	10595823	0.015388559999999997	18.384314416209236	not_mentioned	0.8873	not_mentioned	correct	ok	not_mentioned	released	option_probability
Clef	imcs21	test	10595823	symptom_128	10595823	0.015388559999999997	18.384314416209236	not_mentioned	0.7799	not_mentioned	correct	ok	not_mentioned	released	option_probability
Clef	imcs21	test	10595823	symptom_129	10595823	0.015388559999999997	18.384314416209236	not_mentioned	0.6737	not_mentioned	correct	ok	not_mentioned	released	option_probability
Clef	imcs21	test	10595823	symptom_130	10595823	0.015388559999999997	18.384314416209236	not_mentioned	0.889	not_mentioned	correct	ok	not_mentioned	released	option_probability
Clef	imcs21	test	10595823	symptom_131	10595823	0.015388559999999997	18.384314416209236	negative	0.6049	not_mentioned	incorrect	ok	not_mentioned	released	option_probability
Clef	imcs21	test	10595823	symptom_132	10595823	0.015388559999999997	18.384314416209236	not_mentioned	0.9112	not_mentioned	correct	ok	not_mentioned	released	option_probability
Clef	imcs21	test	10595823	symptom_133	10595823	0.015388559999999997	18.384314416209236	not_mentioned	0.8196	not_mentioned	correct	ok	not_mentioned	released	option_probability
Clef	imcs21	test	10595823	symptom_134	10595823	0.015388559999999997	18.384314416209236	not_mentioned	0.8057	not_mentioned	correct	ok	not_mentioned	released	option_probability
Clef	imcs21	test	10595823	symptom_135	10595823	0.015388559999999997	18.384314416209236	not_mentioned	0.8898	not_mentioned	correct	ok	not_mentioned	released	option_probability
Clef	imcs21	test	10595823	symptom_136	10595823	0.015388559999999997	18.384314416209236	not_mentioned	0.815	not_mentioned	correct	ok	not_mentioned	released	option_probability
Clef	imcs21	test	10595823	symptom_137	10595823	0.015388559999999997	18.384314416209236	not_mentioned	0.9547	not_mentioned	correct	ok	not_mentioned	released	option_probability
Clef	imcs21	test	10595823	symptom_138	10595823	0.015388559999999997	18.384314416209236	not_mentioned	0.6968	not_mentioned	correct	ok	not_mentioned	released	option_probability
Clef	imcs21	test	10595823	symptom_139	10595823	0.015388559999999997	18.384314416209236	not_mentioned	0.7716	not_mentioned	correct	ok	not_mentioned	released	option_probability
Clef	imcs21	test	10595823	symptom_140	10595823	0.015388559999999997	18.384314416209236	not_mentioned	0.9163	not_mentioned	correct	ok	not_mentioned	released	option_probability
Clef	imcs21	test	10595823	symptom_141	10595823	0.015388559999999997	18.384314416209236	not_mentioned	0.6244	not_mentioned	correct	ok	not_mentioned	released	option_probability
Clef	imcs21	test	10595823	symptom_142	10595823	0.015388559999999997	18.384314416209236	not_mentioned	0.71	not_mentioned	correct	ok	not_mentioned	released	option_probability
Clef	imcs21	test	10595823	symptom_143	10595823	0.015388559999999997	18.384314416209236	not_mentioned	0.7884	not_mentioned	correct	ok	not_mentioned	released	option_probability
Clef	imcs21	test	10595823	symptom_144	10595823	0.015388559999999997	18.384314416209236	not_mentioned	0.6892	not_mentioned	correct	ok	not_mentioned	released	option_probability
Clef	imcs21	test	10595823	symptom_145	10595823	0.015388559999999997	18.384314416209236	not_mentioned	0.8672	not_mentioned	correct	ok	not_mentioned	released	option_probability
Clef	imcs21	test	10595823	symptom_146	10595823	0.015388559999999997	18.384314416209236	not_mentioned	0.5468000000000001	not_mentioned	correct	ok	not_mentioned	released	option_probability
Clef	imcs21	test	10595823	symptom_147	10595823	0.015388559999999997	18.384314416209236	not_mentioned	0.6373	not_mentioned	correct	ok	not_mentioned	released	option_probability
Clef	imcs21	test	10595823	symptom_148	10595823	0.015388559999999997	18.384314416209236	not_mentioned	0.83	not_mentioned	correct	ok	not_mentioned	released	option_probability
Clef	imcs21	test	10595823	symptom_149	10595823	0.015388559999999997	18.384314416209236	not_mentioned	0.7959	not_mentioned	correct	ok	not_mentioned	released	option_probability
Clef	imcs21	test	10595823	symptom_150	10595823	0.015388559999999997	18.384314416209236	not_mentioned	0.8847	not_mentioned	correct	ok	not_mentioned	released	option_probability
Clef	imcs21	test	10595823	symptom_151	10595823	0.015388559999999997	18.384314416209236	not_mentioned	0.9369	not_mentioned	correct	ok	not_mentioned	released	option_probability
Clef	imcs21	test	10595823	symptom_152	10595823	0.015388559999999997	18.384314416209236	not_mentioned	0.6763	not_mentioned	correct	ok	not_mentioned	released	option_probability
Clef	imcs21	test	10595823	symptom_153	10595823	0.015388559999999997	18.384314416209236	not_mentioned	0.8567	not_mentioned	correct	ok	not_mentioned	released	option_probability
Clef	imcs21	test	10595823	symptom_154	10595823	0.015388559999999997	18.384314416209236	uncertain	0.6674	not_mentioned	incorrect	ok	not_mentioned	released	option_probability
Clef	imcs21	test	10595823	symptom_155	10595823	0.015388559999999997	18.384314416209236	not_mentioned	0.5399	not_mentioned	correct	ok	not_mentioned	released	option_probability
Clef	imcs21	test	10595823	symptom_156	10595823	0.015388559999999997	18.384314416209236	not_mentioned	0.6097	not_mentioned	correct	ok	not_mentioned	released	option_probability
Clef	imcs21	test	10595823	symptom_157	10595823	0.015388559999999997	18.384314416209236	not_mentioned	0.6511	not_mentioned	correct	ok	not_mentioned	released	option_probability
Clef	imcs21	test	10595823	symptom_158	10595823	0.015388559999999997	18.384314416209236	not_mentioned	0.5265	not_mentioned	correct	ok	not_mentioned	released	option_probability
Clef	imcs21	test	10595823	symptom_159	10595823	0.015388559999999997	18.384314416209236	uncertain	0.479	not_mentioned	incorrect	ok	not_mentioned	released	option_probability
Clef	imcs21	test	10595823	symptom_160	10595823	0.015388559999999997	18.384314416209236	not_mentioned	0.723	not_mentioned	correct	ok	not_mentioned	released	option_probability
Clef	imcs21	test	10595823	symptom_161	10595823	0.015388559999999997	18.384314416209236	not_mentioned	0.6964	not_mentioned	correct	ok	not_mentioned	released	option_probability
Clef	imcs21	test	10595823	symptom_162	10595823	0.015388559999999997	18.384314416209236	not_mentioned	0.7022	not_mentioned	correct	ok	not_mentioned	released	option_probability
Clef	imcs21	test	10595823	symptom_163	10595823	0.015388559999999997	18.384314416209236	not_mentioned	0.5773	not_mentioned	correct	ok	not_mentioned	released	option_probability
Clef	imcs21	test	10595823	symptom_164	10595823	0.015388559999999997	18.384314416209236	not_mentioned	0.7017	not_mentioned	correct	ok	not_mentioned	released	option_probability
Clef	imcs21	test	10595823	symptom_165	10595823	0.015388559999999997	18.384314416209236	not_mentioned	0.5971	not_mentioned	correct	ok	not_mentioned	released	option_probability
Clef	imcs21	test	10595823	symptom_166	10595823	0.015388559999999997	18.384314416209236	not_mentioned	0.8638	not_mentioned	correct	ok	not_mentioned	released	option_probability
Clef	imcs21	test	10595823	symptom_167	10595823	0.015388559999999997	18.384314416209236	positive	0.4265	not_mentioned	incorrect	ok	not_mentioned	released	option_probability
Clef	imcs21	test	10595823	symptom_168	10595823	0.015388559999999997	18.384314416209236	not_mentioned	0.7679	not_mentioned	correct	ok	not_mentioned	released	option_probability
Clef	imcs21	test	10595823	symptom_169	10595823	0.015388559999999997	18.384314416209236	not_mentioned	0.7893	not_mentioned	correct	ok	not_mentioned	released	option_probability
Clef	imcs21	test	10595823	symptom_170	10595823	0.015388559999999997	18.384314416209236	not_mentioned	0.8393	not_mentioned	correct	ok	not_mentioned	released	option_probability
Clef	imcs21	test	10595823	symptom_171	10595823	0.015388559999999997	18.384314416209236	not_mentioned	0.7709	not_mentioned	correct	ok	not_mentioned	released	option_probability
Clef	imcs21	test	10595823	symptom_172	10595823	0.015388559999999997	18.384314416209236	not_mentioned	0.5282	not_mentioned	correct	ok	not_mentioned	released	option_probability
Clef	imcs21	test	10595823	symptom_173	10595823	0.015388559999999997	18.384314416209236	not_mentioned	0.8742	not_mentioned	correct	ok	not_mentioned	released	option_probability
Clef	imcs21	test	10595823	symptom_174	10595823	0.015388559999999997	18.384314416209236	not_mentioned	0.8819	not_mentioned	correct	ok	not_mentioned	released	option_probability
Clef	imcs21	test	10595823	symptom_175	10595823	0.015388559999999997	18.384314416209236	not_mentioned	0.7699	not_mentioned	correct	ok	not_mentioned	released	option_probability
Clef	imcs21	test	10595823	symptom_176	10595823	0.015388559999999997	18.384314416209236	not_mentioned	0.5075000000000001	not_mentioned	correct	ok	not_mentioned	released	option_probability
Clef	imcs21	test	10595823	symptom_177	10595823	0.015388559999999997	18.384314416209236	not_mentioned	0.729	not_mentioned	correct	ok	not_mentioned	released	option_probability
Clef	imcs21	test	10595823	symptom_178	10595823	0.015388559999999997	18.384314416209236	not_mentioned	0.8616	not_mentioned	correct	ok	not_mentioned	released	option_probability
Clef	imcs21	test	10595823	symptom_179	10595823	0.015388559999999997	18.384314416209236	not_mentioned	0.7937	not_mentioned	correct	ok	not_mentioned	released	option_probability
Clef	imcs21	test	10595823	symptom_180	10595823	0.015388559999999997	18.384314416209236	not_mentioned	0.8868	not_mentioned	correct	ok	not_mentioned	released	option_probability
Clef	imcs21	test	10595823	symptom_181	10595823	0.015388559999999997	18.384314416209236	not_mentioned	0.7363	not_mentioned	correct	ok	not_mentioned	released	option_probability
Clef	imcs21	test	10595823	symptom_182	10595823	0.015388559999999997	18.384314416209236	not_mentioned	0.7886	not_mentioned	correct	ok	not_mentioned	released	option_probability
Clef	imcs21	test	10595823	symptom_183	10595823	0.015388559999999997	18.384314416209236	not_mentioned	0.8756	not_mentioned	correct	ok	not_mentioned	released	option_probability
Clef	imcs21	test	10595823	symptom_184	10595823	0.015388559999999997	18.384314416209236	not_mentioned	0.815	not_mentioned	correct	ok	not_mentioned	released	option_probability
Clef	imcs21	test	10595823	symptom_185	10595823	0.015388559999999997	18.384314416209236	not_mentioned	0.5176000000000001	not_mentioned	correct	ok	not_mentioned	released	option_probability
Clef	imcs21	test	10595823	symptom_186	10595823	0.015388559999999997	18.384314416209236	not_mentioned	0.817	not_mentioned	correct	ok	not_mentioned	released	option_probability
Clef	imcs21	test	10595823	symptom_187	10595823	0.015388559999999997	18.384314416209236	not_mentioned	0.5903	not_mentioned	correct	ok	not_mentioned	released	option_probability
Clef	imcs21	test	10595823	symptom_188	10595823	0.015388559999999997	18.384314416209236	not_mentioned	0.8386	not_mentioned	correct	ok	not_mentioned	released	option_probability
Clef	imcs21	test	10595823	symptom_189	10595823	0.015388559999999997	18.384314416209236	not_mentioned	0.5467	not_mentioned	correct	ok	not_mentioned	released	option_probability
Clef	imcs21	test	10595823	symptom_190	10595823	0.015388559999999997	18.384314416209236	not_mentioned	0.7918000000000001	not_mentioned	correct	ok	not_mentioned	released	option_probability
Clef	imcs21	test	10595823	symptom_191	10595823	0.015388559999999997	18.384314416209236	not_mentioned	0.7413	not_mentioned	correct	ok	not_mentioned	released	option_probability
Clef	imcs21	test	10595823	symptom_192	10595823	0.015388559999999997	18.384314416209236	negative	0.6172	not_mentioned	incorrect	ok	not_mentioned	released	option_probability
Clef	imcs21	test	10595823	symptom_193	10595823	0.015388559999999997	18.384314416209236	not_mentioned	0.6627	not_mentioned	correct	ok	not_mentioned	released	option_probability
Clef	imcs21	test	10595823	symptom_194	10595823	0.015388559999999997	18.384314416209236	not_mentioned	0.8508	not_mentioned	correct	ok	not_mentioned	released	option_probability
Clef	imcs21	test	10595823	symptom_195	10595823	0.015388559999999997	18.384314416209236	not_mentioned	0.9293	not_mentioned	correct	ok	not_mentioned	released	option_probability
Clef	imcs21	test	10595823	symptom_196	10595823	0.015388559999999997	18.384314416209236	not_mentioned	0.903	not_mentioned	correct	ok	not_mentioned	released	option_probability
Clef	imcs21	test	10595823	symptom_197	10595823	0.015388559999999997	18.384314416209236	not_mentioned	0.6063000000000001	not_mentioned	correct	ok	not_mentioned	released	option_probability
Clef	imcs21	test	10595823	symptom_198	10595823	0.015388559999999997	18.384314416209236	not_mentioned	0.8283	not_mentioned	correct	ok	not_mentioned	released	option_probability
Clef	imcs21	test	10595823	symptom_199	10595823	0.015388559999999997	18.384314416209236	not_mentioned	0.9254	not_mentioned	correct	ok	not_mentioned	released	option_probability
Clef	imcs21	test	10595823	symptom_200	10595823	0.015388559999999997	18.384314416209236	uncertain	0.7131	not_mentioned	incorrect	ok	not_mentioned	released	option_probability
Clef	imcs21	test	10595823	symptom_201	10595823	0.015388559999999997	18.384314416209236	not_mentioned	0.9166	not_mentioned	correct	ok	not_mentioned	released	option_probability
Clef	imcs21	test	10595823	symptom_202	10595823	0.015388559999999997	18.384314416209236	not_mentioned	0.5884	not_mentioned	correct	ok	not_mentioned	released	option_probability
Clef	imcs21	test	10595823	symptom_203	10595823	0.015388559999999997	18.384314416209236	not_mentioned	0.7165	not_mentioned	correct	ok	not_mentioned	released	option_probability
Clef	imcs21	test	10595823	symptom_204	10595823	0.015388559999999997	18.384314416209236	not_mentioned	0.7973	not_mentioned	correct	ok	not_mentioned	released	option_probability
Clef	imcs21	test	10595823	symptom_205	10595823	0.015388559999999997	18.384314416209236	not_mentioned	0.8383	not_mentioned	correct	ok	not_mentioned	released	option_probability
Clef	imcs21	test	10595823	symptom_206	10595823	0.015388559999999997	18.384314416209236	not_mentioned	0.8946	not_mentioned	correct	ok	not_mentioned	released	option_probability
Clef	imcs21	test	10595823	symptom_207	10595823	0.015388559999999997	18.384314416209236	not_mentioned	0.9111	not_mentioned	correct	ok	not_mentioned	released	option_probability
Clef	imcs21	test	10595823	symptom_208	10595823	0.015388559999999997	18.384314416209236	not_mentioned	0.8438	not_mentioned	correct	ok	not_mentioned	released	option_probability
Clef	imcs21	test	10595823	symptom_209	10595823	0.015388559999999997	18.384314416209236	not_mentioned	0.8277	not_mentioned	correct	ok	not_mentioned	released	option_probability
Clef	imcs21	test	10595823	symptom_210	10595823	0.015388559999999997	18.384314416209236	not_mentioned	0.8869	not_mentioned	correct	ok	not_mentioned	released	option_probability
Clef	imcs21	test	10595823	symptom_211	10595823	0.015388559999999997	18.384314416209236	negative	0.9449	not_mentioned	incorrect	ok	not_mentioned	released	option_probability
Clef	imcs21	test	10595823	symptom_212	10595823	0.015388559999999997	18.384314416209236	not_mentioned	0.7252	not_mentioned	correct	ok	not_mentioned	released	option_probability
Clef	imcs21	test	10595823	symptom_213	10595823	0.015388559999999997	18.384314416209236	not_mentioned	0.8657	not_mentioned	correct	ok	not_mentioned	released	option_probability
Clef	imcs21	test	10595823	symptom_214	10595823	0.015388559999999997	18.384314416209236	not_mentioned	0.9104	not_mentioned	correct	ok	not_mentioned	released	option_probability
Clef	imcs21	test	10595823	symptom_215	10595823	0.015388559999999997	18.384314416209236	not_mentioned	0.7293	not_mentioned	correct	ok	not_mentioned	released	option_probability
Clef	imcs21	test	10595823	symptom_216	10595823	0.015388559999999997	18.384314416209236	not_mentioned	0.8069	not_mentioned	correct	ok	not_mentioned	released	option_probability
Clef	imcs21	test	10595823	symptom_217	10595823	0.015388559999999997	18.384314416209236	not_mentioned	0.8521	not_mentioned	correct	ok	not_mentioned	released	option_probability
Clef	imcs21	test	10595823	symptom_218	10595823	0.015388559999999997	18.384314416209236	not_mentioned	0.7739	not_mentioned	correct	ok	not_mentioned	released	option_probability
Clef	imcs21	test	10595823	symptom_219	10595823	0.015388559999999997	18.384314416209236	not_mentioned	0.7022	not_mentioned	correct	ok	not_mentioned	released	option_probability
Clef	imcs21	test	10595823	symptom_220	10595823	0.015388559999999997	18.384314416209236	not_mentioned	0.8786	not_mentioned	correct	ok	not_mentioned	released	option_probability
Clef	imcs21	test	10595823	symptom_221	10595823	0.015388559999999997	18.384314416209236	not_mentioned	0.9063	not_mentioned	correct	ok	not_mentioned	released	option_probability
Clef	imcs21	test	10595823	symptom_222	10595823	0.015388559999999997	18.384314416209236	negative	0.7535	not_mentioned	incorrect	ok	not_mentioned	released	option_probability
Clef	imcs21	test	10595823	symptom_223	10595823	0.015388559999999997	18.384314416209236	not_mentioned	0.7538	not_mentioned	correct	ok	not_mentioned	released	option_probability
Clef	imcs21	test	10595823	symptom_224	10595823	0.015388559999999997	18.384314416209236	not_mentioned	0.8588	not_mentioned	correct	ok	not_mentioned	released	option_probability
Clef	imcs21	test	10595823	symptom_225	10595823	0.015388559999999997	18.384314416209236	not_mentioned	0.4884	not_mentioned	correct	ok	not_mentioned	released	option_probability
Clef	imcs21	test	10595823	symptom_226	10595823	0.015388559999999997	18.384314416209236	not_mentioned	0.5217	not_mentioned	correct	ok	not_mentioned	released	option_probability
Clef	imcs21	test	10595823	symptom_227	10595823	0.015388559999999997	18.384314416209236	not_mentioned	0.6735	not_mentioned	correct	ok	not_mentioned	released	option_probability
Clef	imcs21	test	10595823	symptom_228	10595823	0.015388559999999997	18.384314416209236	not_mentioned	0.7174	not_mentioned	correct	ok	not_mentioned	released	option_probability
Clef	imcs21	test	10595823	symptom_229	10595823	0.015388559999999997	18.384314416209236	not_mentioned	0.8338	not_mentioned	correct	ok	not_mentioned	released	option_probability
Clef	imcs21	test	10595823	symptom_230	10595823	0.015388559999999997	18.384314416209236	not_mentioned	0.8142	not_mentioned	correct	ok	not_mentioned	released	option_probability
Clef	imcs21	test	10595823	symptom_231	10595823	0.015388559999999997	18.384314416209236	uncertain	0.655	not_mentioned	incorrect	ok	not_mentioned	released	option_probability
Clef	imcs21	test	10595823	symptom_232	10595823	0.015388559999999997	18.384314416209236	negative	0.4448	not_mentioned	incorrect	ok	not_mentioned	released	option_probability
Clef	imcs21	test	10595823	symptom_233	10595823	0.015388559999999997	18.384314416209236	not_mentioned	0.7075	not_mentioned	correct	ok	not_mentioned	released	option_probability
Clef	imcs21	test	10595823	symptom_234	10595823	0.015388559999999997	18.384314416209236	not_mentioned	0.8509	not_mentioned	correct	ok	not_mentioned	released	option_probability
Clef	imcs21	test	10595823	symptom_235	10595823	0.015388559999999997	18.384314416209236	not_mentioned	0.694	not_mentioned	correct	ok	not_mentioned	released	option_probability
Clef	imcs21	test	10595823	symptom_236	10595823	0.015388559999999997	18.384314416209236	not_mentioned	0.805	not_mentioned	correct	ok	not_mentioned	released	option_probability
Clef	imcs21	test	10595823	symptom_237	10595823	0.015388559999999997	18.384314416209236	not_mentioned	0.787	not_mentioned	correct	ok	not_mentioned	released	option_probability
Clef	imcs21	test	10595823	symptom_238	10595823	0.015388559999999997	18.384314416209236	negative	0.4566	not_mentioned	incorrect	ok	not_mentioned	released	option_probability
Clef	imcs21	test	10595823	symptom_239	10595823	0.015388559999999997	18.384314416209236	not_mentioned	0.5938	not_mentioned	correct	ok	not_mentioned	released	option_probability
Clef	imcs21	test	10595823	symptom_240	10595823	0.015388559999999997	18.384314416209236	not_mentioned	0.7539	not_mentioned	correct	ok	not_mentioned	released	option_probability
Clef	imcs21	test	10595823	symptom_241	10595823	0.015388559999999997	18.384314416209236	not_mentioned	0.7539	not_mentioned	correct	ok	not_mentioned	released	option_probability
Clef	imcs21	test	10595823	symptom_242	10595823	0.015388559999999997	18.384314416209236	not_mentioned	0.8926	not_mentioned	correct	ok	not_mentioned	released	option_probability
Clef	imcs21	test	10595823	symptom_243	10595823	0.015388559999999997	18.384314416209236	not_mentioned	0.7779	not_mentioned	correct	ok	not_mentioned	released	option_probability
Clef	imcs21	test	10595823	symptom_244	10595823	0.015388559999999997	18.384314416209236	not_mentioned	0.7561	not_mentioned	correct	ok	not_mentioned	released	option_probability
Clef	imcs21	test	10595823	symptom_245	10595823	0.015388559999999997	18.384314416209236	not_mentioned	0.838	not_mentioned	correct	ok	not_mentioned	released	option_probability
Clef	imcs21	test	10595823	symptom_246	10595823	0.015388559999999997	18.384314416209236	not_mentioned	0.8773	not_mentioned	correct	ok	not_mentioned	released	option_probability
Clef	imcs21	test	10595823	symptom_247	10595823	0.015388559999999997	18.384314416209236	not_mentioned	0.8696	not_mentioned	correct	ok	not_mentioned	released	option_probability
Clef	imcs21	test	10595823	symptom_248	10595823	0.015388559999999997	18.384314416209236	not_mentioned	0.6704	not_mentioned	correct	ok	not_mentioned	released	option_probability
Clef	imcs21	test	10595823	symptom_249	10595823	0.015388559999999997	18.384314416209236	not_mentioned	0.9283	not_mentioned	correct	ok	not_mentioned	released	option_probability
Clef	imcs21	test	10595823	symptom_250	10595823	0.015388559999999997	18.384314416209236	not_mentioned	0.8502	not_mentioned	correct	ok	not_mentioned	released	option_probability
Clef	imcs21	test	10595823	symptom_251	10595823	0.015388559999999997	18.384314416209236	not_mentioned	0.7552	not_mentioned	correct	ok	not_mentioned	released	option_probability
Clef	imcs21	test	10595823	symptom_252	10595823	0.015388559999999997	18.384314416209236	not_mentioned	0.6595	not_mentioned	correct	ok	not_mentioned	released	option_probability
Clef	imcs21	test	10595823	symptom_253	10595823	0.015388559999999997	18.384314416209236	not_mentioned	0.7713	not_mentioned	correct	ok	not_mentioned	released	option_probability
Clef	imcs21	test	10595823	symptom_254	10595823	0.015388559999999997	18.384314416209236	not_mentioned	0.8492	not_mentioned	correct	ok	not_mentioned	released	option_probability
Clef	imcs21	test	10595823	symptom_255	10595823	0.015388559999999997	18.384314416209236	not_mentioned	0.8481	not_mentioned	correct	ok	not_mentioned	released	option_probability
Clef	imcs21	test	10595823	symptom_256	10595823	0.015388559999999997	18.384314416209236	not_mentioned	0.6722	not_mentioned	correct	ok	not_mentioned	released	option_probability
Clef	imcs21	test	10595823	symptom_257	10595823	0.015388559999999997	18.384314416209236	not_mentioned	0.8373	not_mentioned	correct	ok	not_mentioned	released	option_probability
Clef	imcs21	test	10595823	symptom_258	10595823	0.015388559999999997	18.384314416209236	not_mentioned	0.4756	not_mentioned	correct	ok	not_mentioned	released	option_probability
Clef	imcs21	test	10595823	symptom_259	10595823	0.015388559999999997	18.384314416209236	not_mentioned	0.7382	not_mentioned	correct	ok	not_mentioned	released	option_probability
Clef	imcs21	test	10595823	symptom_260	10595823	0.015388559999999997	18.384314416209236	not_mentioned	0.3867	not_mentioned	correct	ok	not_mentioned	released	option_probability
Clef	imcs21	test	10595823	symptom_261	10595823	0.015388559999999997	18.384314416209236	not_mentioned	0.7475	not_mentioned	correct	ok	not_mentioned	released	option_probability
Clef	imcs21	test	10595823	symptom_262	10595823	0.015388559999999997	18.384314416209236	negative	0.6596	not_mentioned	incorrect	ok	not_mentioned	released	option_probability
Clef	imcs21	test	10595823	symptom_263	10595823	0.015388559999999997	18.384314416209236	not_mentioned	0.6868	not_mentioned	correct	ok	not_mentioned	released	option_probability
Clef	imcs21	test	10595823	symptom_264	10595823	0.015388559999999997	18.384314416209236	not_mentioned	0.78	not_mentioned	correct	ok	not_mentioned	released	option_probability
Clef	imcs21	test	10595823	symptom_265	10595823	0.015388559999999997	18.384314416209236	not_mentioned	0.7191	not_mentioned	correct	ok	not_mentioned	released	option_probability
Clef	imcs21	test	10595823	symptom_266	10595823	0.015388559999999997	18.384314416209236	not_mentioned	0.7735	not_mentioned	correct	ok	not_mentioned	released	option_probability
Clef	imcs21	test	10595823	symptom_267	10595823	0.015388559999999997	18.384314416209236	not_mentioned	0.7667	not_mentioned	correct	ok	not_mentioned	released	option_probability
Clef	imcs21	test	10595823	symptom_268	10595823	0.015388559999999997	18.384314416209236	not_mentioned	0.6139	not_mentioned	correct	ok	not_mentioned	released	option_probability
Clef	imcs21	test	10595823	symptom_269	10595823	0.015388559999999997	18.384314416209236	not_mentioned	0.6206	not_mentioned	correct	ok	not_mentioned	released	option_probability
Clef	imcs21	test	10595823	symptom_270	10595823	0.015388559999999997	18.384314416209236	not_mentioned	0.5907	not_mentioned	correct	ok	not_mentioned	released	option_probability
Clef	imcs21	test	10595823	symptom_271	10595823	0.015388559999999997	18.384314416209236	not_mentioned	0.5995	not_mentioned	correct	ok	not_mentioned	released	option_probability
Clef	imcs21	test	10595823	symptom_272	10595823	0.015388559999999997	18.384314416209236	not_mentioned	0.7208	not_mentioned	correct	ok	not_mentioned	released	option_probability
Clef	imcs21	test	10595823	symptom_273	10595823	0.015388559999999997	18.384314416209236	not_mentioned	0.7171	not_mentioned	correct	ok	not_mentioned	released	option_probability
Clef	imcs21	test	10595823	symptom_274	10595823	0.015388559999999997	18.384314416209236	not_mentioned	0.8585	not_mentioned	correct	ok	not_mentioned	released	option_probability
Clef	imcs21	test	10595823	symptom_275	10595823	0.015388559999999997	18.384314416209236	not_mentioned	0.5894	not_mentioned	correct	ok	not_mentioned	released	option_probability
Clef	imcs21	test	10595823	symptom_276	10595823	0.015388559999999997	18.384314416209236	not_mentioned	0.7091	not_mentioned	correct	ok	not_mentioned	released	option_probability
Clef	imcs21	test	10595823	symptom_277	10595823	0.015388559999999997	18.384314416209236	not_mentioned	0.527	not_mentioned	correct	ok	not_mentioned	released	option_probability
Clef	imcs21	test	10595823	symptom_278	10595823	0.015388559999999997	18.384314416209236	not_mentioned	0.5655	not_mentioned	correct	ok	not_mentioned	released	option_probability
Clef	imcs21	test	10595823	symptom_279	10595823	0.015388559999999997	18.384314416209236	not_mentioned	0.5965	not_mentioned	correct	ok	not_mentioned	released	option_probability
Clef	imcs21	test	10595823	symptom_280	10595823	0.015388559999999997	18.384314416209236	not_mentioned	0.8443	not_mentioned	correct	ok	not_mentioned	released	option_probability
Clef	imcs21	test	10595823	symptom_281	10595823	0.015388559999999997	18.384314416209236	not_mentioned	0.6055	not_mentioned	correct	ok	not_mentioned	released	option_probability
Clef	imcs21	test	10595823	symptom_282	10595823	0.015388559999999997	18.384314416209236	not_mentioned	0.6723	not_mentioned	correct	ok	not_mentioned	released	option_probability
Clef	imcs21	test	10595823	symptom_283	10595823	0.015388559999999997	18.384314416209236	not_mentioned	0.6232	not_mentioned	correct	ok	not_mentioned	released	option_probability
Clef	imcs21	test	10595823	symptom_284	10595823	0.015388559999999997	18.384314416209236	not_mentioned	0.7289	not_mentioned	correct	ok	not_mentioned	released	option_probability
Clef	imcs21	test	10595823	symptom_285	10595823	0.015388559999999997	18.384314416209236	not_mentioned	0.627	not_mentioned	correct	ok	not_mentioned	released	option_probability
Clef	imcs21	test	10595823	symptom_286	10595823	0.015388559999999997	18.384314416209236	not_mentioned	0.5369	not_mentioned	correct	ok	not_mentioned	released	option_probability
Clef	imcs21	test	10595823	symptom_287	10595823	0.015388559999999997	18.384314416209236	not_mentioned	0.7861	not_mentioned	correct	ok	not_mentioned	released	option_probability
Clef	imcs21	test	10595823	symptom_288	10595823	0.015388559999999997	18.384314416209236	not_mentioned	0.6408	not_mentioned	correct	ok	not_mentioned	released	option_probability
Clef	imcs21	test	10595823	symptom_289	10595823	0.015388559999999997	18.384314416209236	not_mentioned	0.8559	not_mentioned	correct	ok	not_mentioned	released	option_probability
Clef	imcs21	test	10595823	symptom_290	10595823	0.015388559999999997	18.384314416209236	not_mentioned	0.6114	not_mentioned	correct	ok	not_mentioned	released	option_probability
Clef	imcs21	test	10595823	symptom_291	10595823	0.015388559999999997	18.384314416209236	not_mentioned	0.7493	not_mentioned	correct	ok	not_mentioned	released	option_probability
Clef	imcs21	test	10595823	symptom_292	10595823	0.015388559999999997	18.384314416209236	not_mentioned	0.6926	not_mentioned	correct	ok	not_mentioned	released	option_probability
Clef	imcs21	test	10595823	symptom_293	10595823	0.015388559999999997	18.384314416209236	not_mentioned	0.7232	not_mentioned	correct	ok	not_mentioned	released	option_probability
Clef	imcs21	test	10595823	symptom_294	10595823	0.015388559999999997	18.384314416209236	not_mentioned	0.8407	not_mentioned	correct	ok	not_mentioned	released	option_probability
Clef	imcs21	test	10595823	symptom_295	10595823	0.015388559999999997	18.384314416209236	not_mentioned	0.7692	not_mentioned	correct	ok	not_mentioned	released	option_probability
Clef	imcs21	test	10595823	symptom_296	10595823	0.015388559999999997	18.384314416209236	not_mentioned	0.8613	not_mentioned	correct	ok	not_mentioned	released	option_probability
Clef	imcs21	test	10595823	symptom_297	10595823	0.015388559999999997	18.384314416209236	not_mentioned	0.858	not_mentioned	correct	ok	not_mentioned	released	option_probability
Clef	imcs21	test	10595823	symptom_298	10595823	0.015388559999999997	18.384314416209236	not_mentioned	0.7142	not_mentioned	correct	ok	not_mentioned	released	option_probability
Clef	imcs21	test	10595823	symptom_299	10595823	0.015388559999999997	18.384314416209236	not_mentioned	0.7611	not_mentioned	correct	ok	not_mentioned	released	option_probability
Clef	imcs21	test	10595823	symptom_300	10595823	0.015388559999999997	18.384314416209236	not_mentioned	0.7313000000000001	not_mentioned	correct	ok	not_mentioned	released	option_probability
Clef	imcs21	test	10595823	symptom_301	10595823	0.015388559999999997	18.384314416209236	not_mentioned	0.7568	not_mentioned	correct	ok	not_mentioned	released	option_probability
Clef	imcs21	test	10595823	symptom_302	10595823	0.015388559999999997	18.384314416209236	not_mentioned	0.6762	not_mentioned	correct	ok	not_mentioned	released	option_probability
Clef	imcs21	test	10595823	symptom_303	10595823	0.015388559999999997	18.384314416209236	not_mentioned	0.767	not_mentioned	correct	ok	not_mentioned	released	option_probability
Clef	imcs21	test	10595823	symptom_304	10595823	0.015388559999999997	18.384314416209236	not_mentioned	0.7319	not_mentioned	correct	ok	not_mentioned	released	option_probability
Clef	imcs21	test	10595823	symptom_305	10595823	0.015388559999999997	18.384314416209236	not_mentioned	0.7353	not_mentioned	correct	ok	not_mentioned	released	option_probability
Clef	imcs21	test	10595823	symptom_306	10595823	0.015388559999999997	18.384314416209236	not_mentioned	0.5586	not_mentioned	correct	ok	not_mentioned	released	option_probability
Clef	imcs21	test	10595823	symptom_307	10595823	0.015388559999999997	18.384314416209236	not_mentioned	0.8567	not_mentioned	correct	ok	not_mentioned	released	option_probability
Clef	imcs21	test	10595823	symptom_308	10595823	0.015388559999999997	18.384314416209236	not_mentioned	0.6826	not_mentioned	correct	ok	not_mentioned	released	option_probability
Clef	imcs21	test	10595823	symptom_309	10595823	0.015388559999999997	18.384314416209236	not_mentioned	0.7471	not_mentioned	correct	ok	not_mentioned	released	option_probability
Clef	imcs21	test	10595823	symptom_310	10595823	0.015388559999999997	18.384314416209236	not_mentioned	0.6497	not_mentioned	correct	ok	not_mentioned	released	option_probability
Clef	imcs21	test	10595823	symptom_311	10595823	0.015388559999999997	18.384314416209236	not_mentioned	0.3749	not_mentioned	correct	ok	not_mentioned	released	option_probability
Clef	imcs21	test	10595823	symptom_312	10595823	0.015388559999999997	18.384314416209236	not_mentioned	0.7	not_mentioned	correct	ok	not_mentioned	released	option_probability
Clef	imcs21	test	10595823	symptom_313	10595823	0.015388559999999997	18.384314416209236	not_mentioned	0.6607000000000001	not_mentioned	correct	ok	not_mentioned	released	option_probability
Clef	imcs21	test	10595823	symptom_314	10595823	0.015388559999999997	18.384314416209236	not_mentioned	0.8947	not_mentioned	correct	ok	not_mentioned	released	option_probability
Clef	imcs21	test	10595823	symptom_315	10595823	0.015388559999999997	18.384314416209236	not_mentioned	0.5302	not_mentioned	correct	ok	not_mentioned	released	option_probability
Clef	imcs21	test	10595823	symptom_316	10595823	0.015388559999999997	18.384314416209236	not_mentioned	0.5141	not_mentioned	correct	ok	not_mentioned	released	option_probability
Clef	imcs21	test	10595823	symptom_317	10595823	0.015388559999999997	18.384314416209236	not_mentioned	0.7419	not_mentioned	correct	ok	not_mentioned	released	option_probability
Clef	imcs21	test	10595823	symptom_318	10595823	0.015388559999999997	18.384314416209236	not_mentioned	0.7148	not_mentioned	correct	ok	not_mentioned	released	option_probability
Clef	imcs21	test	10595823	symptom_319	10595823	0.015388559999999997	18.384314416209236	not_mentioned	0.4205	not_mentioned	correct	ok	not_mentioned	released	option_probability
Clef	imcs21	test	10595823	symptom_320	10595823	0.015388559999999997	18.384314416209236	not_mentioned	0.6942	not_mentioned	correct	ok	not_mentioned	released	option_probability
Clef	imcs21	test	10595823	symptom_321	10595823	0.015388559999999997	18.384314416209236	not_mentioned	0.9247	not_mentioned	correct	ok	not_mentioned	released	option_probability
Clef	imcs21	test	10595823	symptom_322	10595823	0.015388559999999997	18.384314416209236	not_mentioned	0.9336	not_mentioned	correct	ok	not_mentioned	released	option_probability
Clef	imcs21	test	10595823	symptom_323	10595823	0.015388559999999997	18.384314416209236	negative	0.7246	not_mentioned	incorrect	ok	not_mentioned	released	option_probability
Clef	imcs21	test	10595823	symptom_324	10595823	0.015388559999999997	18.384314416209236	not_mentioned	0.8261	not_mentioned	correct	ok	not_mentioned	released	option_probability
Clef	imcs21	test	10595823	symptom_325	10595823	0.015388559999999997	18.384314416209236	not_mentioned	0.7163	not_mentioned	correct	ok	not_mentioned	released	option_probability
Clef	imcs21	test	10595823	symptom_326	10595823	0.015388559999999997	18.384314416209236	not_mentioned	0.8039	not_mentioned	correct	ok	not_mentioned	released	option_probability
Clef	imcs21	test	10595823	symptom_327	10595823	0.015388559999999997	18.384314416209236	not_mentioned	0.8807	not_mentioned	correct	ok	not_mentioned	released	option_probability
Clef	imcs21	test	10595823	symptom_328	10595823	0.015388559999999997	18.384314416209236	not_mentioned	0.6964	not_mentioned	correct	ok	not_mentioned	released	option_probability
Clef	imcs21	test	10595823	symptom_329	10595823	0.015388559999999997	18.384314416209236	not_mentioned	0.8696	not_mentioned	correct	ok	not_mentioned	released	option_probability
Clef	imcs21	test	10595823	symptom_330	10595823	0.015388559999999997	18.384314416209236	not_mentioned	0.8409	not_mentioned	correct	ok	not_mentioned	released	option_probability
Clef	imcs21	test	10603035	symptom_000	10603035	0.015539760000000001	19.94417529203929	positive	0.9691	positive	correct	ok	positive	released	option_probability
Clef	imcs21	test	10603035	symptom_001	10603035	0.015539760000000001	19.94417529203929	positive	0.9614	positive	correct	ok	positive	released	option_probability
Clef	imcs21	test	10603035	symptom_002	10603035	0.015539760000000001	19.94417529203929	positive	0.6890000000000001	positive	correct	ok	positive	released	option_probability
Clef	imcs21	test	10603035	symptom_003	10603035	0.015539760000000001	19.94417529203929	not_mentioned	0.9324	not_mentioned	correct	ok	not_mentioned	released	option_probability
Clef	imcs21	test	10603035	symptom_004	10603035	0.015539760000000001	19.94417529203929	not_mentioned	0.9458	not_mentioned	correct	ok	not_mentioned	released	option_probability
Clef	imcs21	test	10603035	symptom_005	10603035	0.015539760000000001	19.94417529203929	negative	0.939	positive	incorrect	ok	positive	released	option_probability
Clef	imcs21	test	10603035	symptom_006	10603035	0.015539760000000001	19.94417529203929	not_mentioned	0.6769000000000001	not_mentioned	correct	ok	not_mentioned	released	option_probability
Clef	imcs21	test	10603035	symptom_007	10603035	0.015539760000000001	19.94417529203929	negative	0.4706	uncertain	incorrect	ok	uncertain	released	option_probability
Clef	imcs21	test	10603035	symptom_008	10603035	0.015539760000000001	19.94417529203929	not_mentioned	0.8948	not_mentioned	correct	ok	not_mentioned	released	option_probability
Clef	imcs21	test	10603035	symptom_009	10603035	0.015539760000000001	19.94417529203929	negative	0.6414	positive	incorrect	ok	positive	released	option_probability
Clef	imcs21	test	10603035	symptom_010	10603035	0.015539760000000001	19.94417529203929	not_mentioned	0.738	not_mentioned	correct	ok	not_mentioned	released	option_probability
Clef	imcs21	test	10603035	symptom_011	10603035	0.015539760000000001	19.94417529203929	not_mentioned	0.5914	not_mentioned	correct	ok	not_mentioned	released	option_probability
Clef	imcs21	test	10603035	symptom_012	10603035	0.015539760000000001	19.94417529203929	not_mentioned	0.6954	not_mentioned	correct	ok	not_mentioned	released	option_probability
Clef	imcs21	test	10603035	symptom_013	10603035	0.015539760000000001	19.94417529203929	not_mentioned	0.8148	not_mentioned	correct	ok	not_mentioned	released	option_probability
Clef	imcs21	test	10603035	symptom_014	10603035	0.015539760000000001	19.94417529203929	uncertain	0.6854	uncertain	correct	ok	uncertain	released	option_probability
Clef	imcs21	test	10603035	symptom_015	10603035	0.015539760000000001	19.94417529203929	positive	0.8648	positive	correct	ok	positive	released	option_probability
Clef	imcs21	test	10603035	symptom_016	10603035	0.015539760000000001	19.94417529203929	not_mentioned	0.5351	not_mentioned	correct	ok	not_mentioned	released	option_probability
Clef	imcs21	test	10603035	symptom_017	10603035	0.015539760000000001	19.94417529203929	negative	0.3923	not_mentioned	incorrect	ok	not_mentioned	released	option_probability
Clef	imcs21	test	10603035	symptom_018	10603035	0.015539760000000001	19.94417529203929	not_mentioned	0.874	not_mentioned	correct	ok	not_mentioned	released	option_probability
Clef	imcs21	test	10603035	symptom_019	10603035	0.015539760000000001	19.94417529203929	not_mentioned	0.8587	not_mentioned	correct	ok	not_mentioned	released	option_probability
Clef	imcs21	test	10603035	symptom_020	10603035	0.015539760000000001	19.94417529203929	not_mentioned	0.7878	not_mentioned	correct	ok	not_mentioned	released	option_probability
Clef	imcs21	test	10603035	symptom_021	10603035	0.015539760000000001	19.94417529203929	uncertain	0.4012	not_mentioned	incorrect	ok	not_mentioned	released	option_probability
Clef	imcs21	test	10603035	symptom_022	10603035	0.015539760000000001	19.94417529203929	not_mentioned	0.354	uncertain	incorrect	ok	uncertain	released	option_probability
Clef	imcs21	test	10603035	symptom_023	10603035	0.015539760000000001	19.94417529203929	not_mentioned	0.7304	not_mentioned	correct	ok	not_mentioned	released	option_probability
Clef	imcs21	test	10603035	symptom_024	10603035	0.015539760000000001	19.94417529203929	not_mentioned	0.7339	not_mentioned	correct	ok	not_mentioned	released	option_probability
Clef	imcs21	test	10603035	symptom_025	10603035	0.015539760000000001	19.94417529203929	not_mentioned	0.7344	not_mentioned	correct	ok	not_mentioned	released	option_probability
Clef	imcs21	test	10603035	symptom_026	10603035	0.015539760000000001	19.94417529203929	positive	0.5605	not_mentioned	incorrect	ok	not_mentioned	released	option_probability
Clef	imcs21	test	10603035	symptom_027	10603035	0.015539760000000001	19.94417529203929	not_mentioned	0.7626000000000001	not_mentioned	correct	ok	not_mentioned	released	option_probability
Clef	imcs21	test	10603035	symptom_028	10603035	0.015539760000000001	19.94417529203929	not_mentioned	0.7837	not_mentioned	correct	ok	not_mentioned	released	option_probability
Clef	imcs21	test	10603035	symptom_029	10603035	0.015539760000000001	19.94417529203929	not_mentioned	0.8943	not_mentioned	correct	ok	not_mentioned	released	option_probability
Clef	imcs21	test	10603035	symptom_030	10603035	0.015539760000000001	19.94417529203929	not_mentioned	0.8999	not_mentioned	correct	ok	not_mentioned	released	option_probability
Clef	imcs21	test	10603035	symptom_031	10603035	0.015539760000000001	19.94417529203929	not_mentioned	0.5997	not_mentioned	correct	ok	not_mentioned	released	option_probability
Clef	imcs21	test	10603035	symptom_032	10603035	0.015539760000000001	19.94417529203929	not_mentioned	0.8762	not_mentioned	correct	ok	not_mentioned	released	option_probability
Clef	imcs21	test	10603035	symptom_033	10603035	0.015539760000000001	19.94417529203929	not_mentioned	0.8164	not_mentioned	correct	ok	not_mentioned	released	option_probability
Clef	imcs21	test	10603035	symptom_034	10603035	0.015539760000000001	19.94417529203929	not_mentioned	0.9239	not_mentioned	correct	ok	not_mentioned	released	option_probability
Clef	imcs21	test	10603035	symptom_035	10603035	0.015539760000000001	19.94417529203929	uncertain	0.3377	not_mentioned	incorrect	ok	not_mentioned	released	option_probability
Clef	imcs21	test	10603035	symptom_036	10603035	0.015539760000000001	19.94417529203929	not_mentioned	0.5215	not_mentioned	correct	ok	not_mentioned	released	option_probability
Clef	imcs21	test	10603035	symptom_037	10603035	0.015539760000000001	19.94417529203929	not_mentioned	0.6393	not_mentioned	correct	ok	not_mentioned	released	option_probability
Clef	imcs21	test	10603035	symptom_038	10603035	0.015539760000000001	19.94417529203929	not_mentioned	0.8392	not_mentioned	correct	ok	not_mentioned	released	option_probability
Clef	imcs21	test	10603035	symptom_039	10603035	0.015539760000000001	19.94417529203929	not_mentioned	0.9071	not_mentioned	correct	ok	not_mentioned	released	option_probability
Clef	imcs21	test	10603035	symptom_040	10603035	0.015539760000000001	19.94417529203929	not_mentioned	0.8988	not_mentioned	correct	ok	not_mentioned	released	option_probability
Clef	imcs21	test	10603035	symptom_041	10603035	0.015539760000000001	19.94417529203929	not_mentioned	0.7942	not_mentioned	correct	ok	not_mentioned	released	option_probability
Clef	imcs21	test	10603035	symptom_042	10603035	0.015539760000000001	19.94417529203929	not_mentioned	0.7551	not_mentioned	correct	ok	not_mentioned	released	option_probability
Clef	imcs21	test	10603035	symptom_043	10603035	0.015539760000000001	19.94417529203929	not_mentioned	0.7909	not_mentioned	correct	ok	not_mentioned	released	option_probability
Clef	imcs21	test	10603035	symptom_044	10603035	0.015539760000000001	19.94417529203929	positive	0.4774	not_mentioned	incorrect	ok	not_mentioned	released	option_probability
Clef	imcs21	test	10603035	symptom_045	10603035	0.015539760000000001	19.94417529203929	not_mentioned	0.7559	not_mentioned	correct	ok	not_mentioned	released	option_probability
Clef	imcs21	test	10603035	symptom_046	10603035	0.015539760000000001	19.94417529203929	not_mentioned	0.7191	not_mentioned	correct	ok	not_mentioned	released	option_probability
Clef	imcs21	test	10603035	symptom_047	10603035	0.015539760000000001	19.94417529203929	not_mentioned	0.6872	not_mentioned	correct	ok	not_mentioned	released	option_probability
Clef	imcs21	test	10603035	symptom_048	10603035	0.015539760000000001	19.94417529203929	negative	0.7917	positive	incorrect	ok	positive	released	option_probability
Clef	imcs21	test	10603035	symptom_049	10603035	0.015539760000000001	19.94417529203929	not_mentioned	0.8546	not_mentioned	correct	ok	not_mentioned	released	option_probability
Clef	imcs21	test	10603035	symptom_050	10603035	0.015539760000000001	19.94417529203929	not_mentioned	0.6941	not_mentioned	correct	ok	not_mentioned	released	option_probability
Clef	imcs21	test	10603035	symptom_051	10603035	0.015539760000000001	19.94417529203929	not_mentioned	0.8946	not_mentioned	correct	ok	not_mentioned	released	option_probability
Clef	imcs21	test	10603035	symptom_052	10603035	0.015539760000000001	19.94417529203929	not_mentioned	0.7356	not_mentioned	correct	ok	not_mentioned	released	option_probability
Clef	imcs21	test	10603035	symptom_053	10603035	0.015539760000000001	19.94417529203929	not_mentioned	0.8059	not_mentioned	correct	ok	not_mentioned	released	option_probability
Clef	imcs21	test	10603035	symptom_054	10603035	0.015539760000000001	19.94417529203929	not_mentioned	0.7512	not_mentioned	correct	ok	not_mentioned	released	option_probability
Clef	imcs21	test	10603035	symptom_055	10603035	0.015539760000000001	19.94417529203929	not_mentioned	0.812	not_mentioned	correct	ok	not_mentioned	released	option_probability
Clef	imcs21	test	10603035	symptom_056	10603035	0.015539760000000001	19.94417529203929	not_mentioned	0.8916	not_mentioned	correct	ok	not_mentioned	released	option_probability
Clef	imcs21	test	10603035	symptom_057	10603035	0.015539760000000001	19.94417529203929	not_mentioned	0.7545000000000001	not_mentioned	correct	ok	not_mentioned	released	option_probability
Clef	imcs21	test	10603035	symptom_058	10603035	0.015539760000000001	19.94417529203929	not_mentioned	0.7987	not_mentioned	correct	ok	not_mentioned	released	option_probability
Clef	imcs21	test	10603035	symptom_059	10603035	0.015539760000000001	19.94417529203929	not_mentioned	0.864	not_mentioned	correct	ok	not_mentioned	released	option_probability
Clef	imcs21	test	10603035	symptom_060	10603035	0.015539760000000001	19.94417529203929	not_mentioned	0.3774	not_mentioned	correct	ok	not_mentioned	released	option_probability
Clef	imcs21	test	10603035	symptom_061	10603035	0.015539760000000001	19.94417529203929	not_mentioned	0.8703	not_mentioned	correct	ok	not_mentioned	released	option_probability
Clef	imcs21	test	10603035	symptom_062	10603035	0.015539760000000001	19.94417529203929	not_mentioned	0.7084	not_mentioned	correct	ok	not_mentioned	released	option_probability
Clef	imcs21	test	10603035	symptom_063	10603035	0.015539760000000001	19.94417529203929	not_mentioned	0.4612	not_mentioned	correct	ok	not_mentioned	released	option_probability
Clef	imcs21	test	10603035	symptom_064	10603035	0.015539760000000001	19.94417529203929	not_mentioned	0.765	not_mentioned	correct	ok	not_mentioned	released	option_probability
Clef	imcs21	test	10603035	symptom_065	10603035	0.015539760000000001	19.94417529203929	not_mentioned	0.9728	not_mentioned	correct	ok	not_mentioned	released	option_probability
Clef	imcs21	test	10603035	symptom_066	10603035	0.015539760000000001	19.94417529203929	not_mentioned	0.9357	not_mentioned	correct	ok	not_mentioned	released	option_probability
Clef	imcs21	test	10603035	symptom_067	10603035	0.015539760000000001	19.94417529203929	not_mentioned	0.9651	not_mentioned	correct	ok	not_mentioned	released	option_probability
Clef	imcs21	test	10603035	symptom_068	10603035	0.015539760000000001	19.94417529203929	not_mentioned	0.8976	not_mentioned	correct	ok	not_mentioned	released	option_probability
Clef	imcs21	test	10603035	symptom_069	10603035	0.015539760000000001	19.94417529203929	not_mentioned	0.8961	not_mentioned	correct	ok	not_mentioned	released	option_probability
Clef	imcs21	test	10603035	symptom_070	10603035	0.015539760000000001	19.94417529203929	not_mentioned	0.9617	not_mentioned	correct	ok	not_mentioned	released	option_probability
Clef	imcs21	test	10603035	symptom_071	10603035	0.015539760000000001	19.94417529203929	not_mentioned	0.9032	not_mentioned	correct	ok	not_mentioned	released	option_probability
Clef	imcs21	test	10603035	symptom_072	10603035	0.015539760000000001	19.94417529203929	not_mentioned	0.9205	not_mentioned	correct	ok	not_mentioned	released	option_probability
Clef	imcs21	test	10603035	symptom_073	10603035	0.015539760000000001	19.94417529203929	not_mentioned	0.9553	not_mentioned	correct	ok	not_mentioned	released	option_probability
Clef	imcs21	test	10603035	symptom_074	10603035	0.015539760000000001	19.94417529203929	not_mentioned	0.8668	not_mentioned	correct	ok	not_mentioned	released	option_probability
Clef	imcs21	test	10603035	symptom_075	10603035	0.015539760000000001	19.94417529203929	not_mentioned	0.9371	not_mentioned	correct	ok	not_mentioned	released	option_probability
Clef	imcs21	test	10603035	symptom_076	10603035	0.015539760000000001	19.94417529203929	not_mentioned	0.9183	not_mentioned	correct	ok	not_mentioned	released	option_probability
Clef	imcs21	test	10603035	symptom_077	10603035	0.015539760000000001	19.94417529203929	not_mentioned	0.8883	not_mentioned	correct	ok	not_mentioned	released	option_probability
Clef	imcs21	test	10603035	symptom_078	10603035	0.015539760000000001	19.94417529203929	not_mentioned	0.8219	not_mentioned	correct	ok	not_mentioned	released	option_probability
Clef	imcs21	test	10603035	symptom_079	10603035	0.015539760000000001	19.94417529203929	not_mentioned	0.7816	not_mentioned	correct	ok	not_mentioned	released	option_probability
Clef	imcs21	test	10603035	symptom_080	10603035	0.015539760000000001	19.94417529203929	not_mentioned	0.8484	not_mentioned	correct	ok	not_mentioned	released	option_probability
Clef	imcs21	test	10603035	symptom_081	10603035	0.015539760000000001	19.94417529203929	not_mentioned	0.9086	not_mentioned	correct	ok	not_mentioned	released	option_probability
