## Supplementary material for "Evaluation of System One Models on Biomedical Texts": Experiment Results: experiment-results.csv (part 229 of 409)

model	dataset	split	case_id	field	source_cluster	case_cost_usd	case_latency_s	prediction	confidence	true_label	adjudication	status	released_label	reference_source	confidence_source	clean_case_id	case_role	error_probability
Clef	imcs21	test	10603035	symptom_082	10603035	0.015539760000000001	19.94417529203929	not_mentioned	0.9329	not_mentioned	correct	ok	not_mentioned	released	option_probability
Clef	imcs21	test	10603035	symptom_083	10603035	0.015539760000000001	19.94417529203929	not_mentioned	0.8677	not_mentioned	correct	ok	not_mentioned	released	option_probability
Clef	imcs21	test	10603035	symptom_084	10603035	0.015539760000000001	19.94417529203929	not_mentioned	0.8849	not_mentioned	correct	ok	not_mentioned	released	option_probability
Clef	imcs21	test	10603035	symptom_085	10603035	0.015539760000000001	19.94417529203929	not_mentioned	0.9178	not_mentioned	correct	ok	not_mentioned	released	option_probability
Clef	imcs21	test	10603035	symptom_086	10603035	0.015539760000000001	19.94417529203929	not_mentioned	0.8818	not_mentioned	correct	ok	not_mentioned	released	option_probability
Clef	imcs21	test	10603035	symptom_087	10603035	0.015539760000000001	19.94417529203929	not_mentioned	0.931	not_mentioned	correct	ok	not_mentioned	released	option_probability
Clef	imcs21	test	10603035	symptom_088	10603035	0.015539760000000001	19.94417529203929	not_mentioned	0.8846	not_mentioned	correct	ok	not_mentioned	released	option_probability
Clef	imcs21	test	10603035	symptom_089	10603035	0.015539760000000001	19.94417529203929	not_mentioned	0.7836	not_mentioned	correct	ok	not_mentioned	released	option_probability
Clef	imcs21	test	10603035	symptom_090	10603035	0.015539760000000001	19.94417529203929	not_mentioned	0.925	not_mentioned	correct	ok	not_mentioned	released	option_probability
Clef	imcs21	test	10603035	symptom_091	10603035	0.015539760000000001	19.94417529203929	not_mentioned	0.7687	not_mentioned	correct	ok	not_mentioned	released	option_probability
Clef	imcs21	test	10603035	symptom_092	10603035	0.015539760000000001	19.94417529203929	not_mentioned	0.7861	not_mentioned	correct	ok	not_mentioned	released	option_probability
Clef	imcs21	test	10603035	symptom_093	10603035	0.015539760000000001	19.94417529203929	not_mentioned	0.9533	not_mentioned	correct	ok	not_mentioned	released	option_probability
Clef	imcs21	test	10603035	symptom_094	10603035	0.015539760000000001	19.94417529203929	not_mentioned	0.9034	not_mentioned	correct	ok	not_mentioned	released	option_probability
Clef	imcs21	test	10603035	symptom_095	10603035	0.015539760000000001	19.94417529203929	not_mentioned	0.9086	not_mentioned	correct	ok	not_mentioned	released	option_probability
Clef	imcs21	test	10603035	symptom_096	10603035	0.015539760000000001	19.94417529203929	not_mentioned	0.9264	not_mentioned	correct	ok	not_mentioned	released	option_probability
Clef	imcs21	test	10603035	symptom_097	10603035	0.015539760000000001	19.94417529203929	not_mentioned	0.8395	not_mentioned	correct	ok	not_mentioned	released	option_probability
Clef	imcs21	test	10603035	symptom_098	10603035	0.015539760000000001	19.94417529203929	not_mentioned	0.8943	not_mentioned	correct	ok	not_mentioned	released	option_probability
Clef	imcs21	test	10603035	symptom_099	10603035	0.015539760000000001	19.94417529203929	not_mentioned	0.8622	not_mentioned	correct	ok	not_mentioned	released	option_probability
Clef	imcs21	test	10603035	symptom_100	10603035	0.015539760000000001	19.94417529203929	not_mentioned	0.9502	not_mentioned	correct	ok	not_mentioned	released	option_probability
Clef	imcs21	test	10603035	symptom_101	10603035	0.015539760000000001	19.94417529203929	not_mentioned	0.9336	not_mentioned	correct	ok	not_mentioned	released	option_probability
Clef	imcs21	test	10603035	symptom_102	10603035	0.015539760000000001	19.94417529203929	not_mentioned	0.9203	not_mentioned	correct	ok	not_mentioned	released	option_probability
Clef	imcs21	test	10603035	symptom_103	10603035	0.015539760000000001	19.94417529203929	not_mentioned	0.9566	not_mentioned	correct	ok	not_mentioned	released	option_probability
Clef	imcs21	test	10603035	symptom_104	10603035	0.015539760000000001	19.94417529203929	not_mentioned	0.9494	not_mentioned	correct	ok	not_mentioned	released	option_probability
Clef	imcs21	test	10603035	symptom_105	10603035	0.015539760000000001	19.94417529203929	not_mentioned	0.7889	not_mentioned	correct	ok	not_mentioned	released	option_probability
Clef	imcs21	test	10603035	symptom_106	10603035	0.015539760000000001	19.94417529203929	not_mentioned	0.8306	not_mentioned	correct	ok	not_mentioned	released	option_probability
Clef	imcs21	test	10603035	symptom_107	10603035	0.015539760000000001	19.94417529203929	not_mentioned	0.9276	not_mentioned	correct	ok	not_mentioned	released	option_probability
Clef	imcs21	test	10603035	symptom_108	10603035	0.015539760000000001	19.94417529203929	not_mentioned	0.8412	not_mentioned	correct	ok	not_mentioned	released	option_probability
Clef	imcs21	test	10603035	symptom_109	10603035	0.015539760000000001	19.94417529203929	not_mentioned	0.8047	not_mentioned	correct	ok	not_mentioned	released	option_probability
Clef	imcs21	test	10603035	symptom_110	10603035	0.015539760000000001	19.94417529203929	not_mentioned	0.9033	not_mentioned	correct	ok	not_mentioned	released	option_probability
Clef	imcs21	test	10603035	symptom_111	10603035	0.015539760000000001	19.94417529203929	not_mentioned	0.6607	not_mentioned	correct	ok	not_mentioned	released	option_probability
Clef	imcs21	test	10603035	symptom_112	10603035	0.015539760000000001	19.94417529203929	not_mentioned	0.9469	not_mentioned	correct	ok	not_mentioned	released	option_probability
Clef	imcs21	test	10603035	symptom_113	10603035	0.015539760000000001	19.94417529203929	not_mentioned	0.8999	not_mentioned	correct	ok	not_mentioned	released	option_probability
Clef	imcs21	test	10603035	symptom_114	10603035	0.015539760000000001	19.94417529203929	not_mentioned	0.9442	not_mentioned	correct	ok	not_mentioned	released	option_probability
Clef	imcs21	test	10603035	symptom_115	10603035	0.015539760000000001	19.94417529203929	not_mentioned	0.8181	not_mentioned	correct	ok	not_mentioned	released	option_probability
Clef	imcs21	test	10603035	symptom_116	10603035	0.015539760000000001	19.94417529203929	not_mentioned	0.8371	not_mentioned	correct	ok	not_mentioned	released	option_probability
Clef	imcs21	test	10603035	symptom_117	10603035	0.015539760000000001	19.94417529203929	not_mentioned	0.8744	not_mentioned	correct	ok	not_mentioned	released	option_probability
Clef	imcs21	test	10603035	symptom_118	10603035	0.015539760000000001	19.94417529203929	not_mentioned	0.8773	not_mentioned	correct	ok	not_mentioned	released	option_probability
Clef	imcs21	test	10603035	symptom_119	10603035	0.015539760000000001	19.94417529203929	not_mentioned	0.8864	not_mentioned	correct	ok	not_mentioned	released	option_probability
Clef	imcs21	test	10603035	symptom_120	10603035	0.015539760000000001	19.94417529203929	not_mentioned	0.8639	not_mentioned	correct	ok	not_mentioned	released	option_probability
Clef	imcs21	test	10603035	symptom_121	10603035	0.015539760000000001	19.94417529203929	not_mentioned	0.872	not_mentioned	correct	ok	not_mentioned	released	option_probability
Clef	imcs21	test	10603035	symptom_122	10603035	0.015539760000000001	19.94417529203929	not_mentioned	0.7496	not_mentioned	correct	ok	not_mentioned	released	option_probability
Clef	imcs21	test	10603035	symptom_123	10603035	0.015539760000000001	19.94417529203929	not_mentioned	0.928	not_mentioned	correct	ok	not_mentioned	released	option_probability
Clef	imcs21	test	10603035	symptom_124	10603035	0.015539760000000001	19.94417529203929	not_mentioned	0.9463	not_mentioned	correct	ok	not_mentioned	released	option_probability
Clef	imcs21	test	10603035	symptom_125	10603035	0.015539760000000001	19.94417529203929	not_mentioned	0.8424	not_mentioned	correct	ok	not_mentioned	released	option_probability
Clef	imcs21	test	10603035	symptom_126	10603035	0.015539760000000001	19.94417529203929	not_mentioned	0.9175	not_mentioned	correct	ok	not_mentioned	released	option_probability
Clef	imcs21	test	10603035	symptom_127	10603035	0.015539760000000001	19.94417529203929	not_mentioned	0.9465	not_mentioned	correct	ok	not_mentioned	released	option_probability
Clef	imcs21	test	10603035	symptom_128	10603035	0.015539760000000001	19.94417529203929	not_mentioned	0.6779000000000001	not_mentioned	correct	ok	not_mentioned	released	option_probability
Clef	imcs21	test	10603035	symptom_129	10603035	0.015539760000000001	19.94417529203929	not_mentioned	0.915	not_mentioned	correct	ok	not_mentioned	released	option_probability
Clef	imcs21	test	10603035	symptom_130	10603035	0.015539760000000001	19.94417529203929	not_mentioned	0.942	not_mentioned	correct	ok	not_mentioned	released	option_probability
Clef	imcs21	test	10603035	symptom_131	10603035	0.015539760000000001	19.94417529203929	not_mentioned	0.7031	not_mentioned	correct	ok	not_mentioned	released	option_probability
Clef	imcs21	test	10603035	symptom_132	10603035	0.015539760000000001	19.94417529203929	not_mentioned	0.9421	not_mentioned	correct	ok	not_mentioned	released	option_probability
Clef	imcs21	test	10603035	symptom_133	10603035	0.015539760000000001	19.94417529203929	not_mentioned	0.8672	not_mentioned	correct	ok	not_mentioned	released	option_probability
Clef	imcs21	test	10603035	symptom_134	10603035	0.015539760000000001	19.94417529203929	not_mentioned	0.8991	not_mentioned	correct	ok	not_mentioned	released	option_probability
Clef	imcs21	test	10603035	symptom_135	10603035	0.015539760000000001	19.94417529203929	not_mentioned	0.8678	not_mentioned	correct	ok	not_mentioned	released	option_probability
Clef	imcs21	test	10603035	symptom_136	10603035	0.015539760000000001	19.94417529203929	not_mentioned	0.8666	not_mentioned	correct	ok	not_mentioned	released	option_probability
Clef	imcs21	test	10603035	symptom_137	10603035	0.015539760000000001	19.94417529203929	not_mentioned	0.8812	not_mentioned	correct	ok	not_mentioned	released	option_probability
Clef	imcs21	test	10603035	symptom_138	10603035	0.015539760000000001	19.94417529203929	not_mentioned	0.9153	not_mentioned	correct	ok	not_mentioned	released	option_probability
Clef	imcs21	test	10603035	symptom_139	10603035	0.015539760000000001	19.94417529203929	not_mentioned	0.9239	not_mentioned	correct	ok	not_mentioned	released	option_probability
Clef	imcs21	test	10603035	symptom_140	10603035	0.015539760000000001	19.94417529203929	not_mentioned	0.8871	not_mentioned	correct	ok	not_mentioned	released	option_probability
Clef	imcs21	test	10603035	symptom_141	10603035	0.015539760000000001	19.94417529203929	not_mentioned	0.8868	not_mentioned	correct	ok	not_mentioned	released	option_probability
Clef	imcs21	test	10603035	symptom_142	10603035	0.015539760000000001	19.94417529203929	not_mentioned	0.8165	not_mentioned	correct	ok	not_mentioned	released	option_probability
Clef	imcs21	test	10603035	symptom_143	10603035	0.015539760000000001	19.94417529203929	not_mentioned	0.8203	not_mentioned	correct	ok	not_mentioned	released	option_probability
Clef	imcs21	test	10603035	symptom_144	10603035	0.015539760000000001	19.94417529203929	not_mentioned	0.8034	not_mentioned	correct	ok	not_mentioned	released	option_probability
Clef	imcs21	test	10603035	symptom_145	10603035	0.015539760000000001	19.94417529203929	not_mentioned	0.8845	not_mentioned	correct	ok	not_mentioned	released	option_probability
Clef	imcs21	test	10603035	symptom_146	10603035	0.015539760000000001	19.94417529203929	uncertain	0.5026	not_mentioned	incorrect	ok	not_mentioned	released	option_probability
Clef	imcs21	test	10603035	symptom_147	10603035	0.015539760000000001	19.94417529203929	not_mentioned	0.7225	not_mentioned	correct	ok	not_mentioned	released	option_probability
Clef	imcs21	test	10603035	symptom_148	10603035	0.015539760000000001	19.94417529203929	not_mentioned	0.7237	not_mentioned	correct	ok	not_mentioned	released	option_probability
Clef	imcs21	test	10603035	symptom_149	10603035	0.015539760000000001	19.94417529203929	not_mentioned	0.6909	not_mentioned	correct	ok	not_mentioned	released	option_probability
Clef	imcs21	test	10603035	symptom_150	10603035	0.015539760000000001	19.94417529203929	not_mentioned	0.9262	not_mentioned	correct	ok	not_mentioned	released	option_probability
Clef	imcs21	test	10603035	symptom_151	10603035	0.015539760000000001	19.94417529203929	not_mentioned	0.9023	not_mentioned	correct	ok	not_mentioned	released	option_probability
Clef	imcs21	test	10603035	symptom_152	10603035	0.015539760000000001	19.94417529203929	not_mentioned	0.8036	not_mentioned	correct	ok	not_mentioned	released	option_probability
Clef	imcs21	test	10603035	symptom_153	10603035	0.015539760000000001	19.94417529203929	not_mentioned	0.907	not_mentioned	correct	ok	not_mentioned	released	option_probability
Clef	imcs21	test	10603035	symptom_154	10603035	0.015539760000000001	19.94417529203929	uncertain	0.5017	not_mentioned	incorrect	ok	not_mentioned	released	option_probability
Clef	imcs21	test	10603035	symptom_155	10603035	0.015539760000000001	19.94417529203929	not_mentioned	0.6249	not_mentioned	correct	ok	not_mentioned	released	option_probability
Clef	imcs21	test	10603035	symptom_156	10603035	0.015539760000000001	19.94417529203929	not_mentioned	0.6134000000000001	not_mentioned	correct	ok	not_mentioned	released	option_probability
Clef	imcs21	test	10603035	symptom_157	10603035	0.015539760000000001	19.94417529203929	not_mentioned	0.9119	not_mentioned	correct	ok	not_mentioned	released	option_probability
Clef	imcs21	test	10603035	symptom_158	10603035	0.015539760000000001	19.94417529203929	not_mentioned	0.8484	not_mentioned	correct	ok	not_mentioned	released	option_probability
Clef	imcs21	test	10603035	symptom_159	10603035	0.015539760000000001	19.94417529203929	not_mentioned	0.9005	not_mentioned	correct	ok	not_mentioned	released	option_probability
Clef	imcs21	test	10603035	symptom_160	10603035	0.015539760000000001	19.94417529203929	not_mentioned	0.8204	not_mentioned	correct	ok	not_mentioned	released	option_probability
Clef	imcs21	test	10603035	symptom_161	10603035	0.015539760000000001	19.94417529203929	not_mentioned	0.8273	not_mentioned	correct	ok	not_mentioned	released	option_probability
Clef	imcs21	test	10603035	symptom_162	10603035	0.015539760000000001	19.94417529203929	not_mentioned	0.8554	not_mentioned	correct	ok	not_mentioned	released	option_probability
Clef	imcs21	test	10603035	symptom_163	10603035	0.015539760000000001	19.94417529203929	not_mentioned	0.7397	not_mentioned	correct	ok	not_mentioned	released	option_probability
Clef	imcs21	test	10603035	symptom_164	10603035	0.015539760000000001	19.94417529203929	not_mentioned	0.831	not_mentioned	correct	ok	not_mentioned	released	option_probability
Clef	imcs21	test	10603035	symptom_165	10603035	0.015539760000000001	19.94417529203929	not_mentioned	0.5405	not_mentioned	correct	ok	not_mentioned	released	option_probability
Clef	imcs21	test	10603035	symptom_166	10603035	0.015539760000000001	19.94417529203929	not_mentioned	0.7825	not_mentioned	correct	ok	not_mentioned	released	option_probability
Clef	imcs21	test	10603035	symptom_167	10603035	0.015539760000000001	19.94417529203929	not_mentioned	0.8845	not_mentioned	correct	ok	not_mentioned	released	option_probability
Clef	imcs21	test	10603035	symptom_168	10603035	0.015539760000000001	19.94417529203929	not_mentioned	0.8907	not_mentioned	correct	ok	not_mentioned	released	option_probability
Clef	imcs21	test	10603035	symptom_169	10603035	0.015539760000000001	19.94417529203929	not_mentioned	0.8823	not_mentioned	correct	ok	not_mentioned	released	option_probability
Clef	imcs21	test	10603035	symptom_170	10603035	0.015539760000000001	19.94417529203929	not_mentioned	0.8423	not_mentioned	correct	ok	not_mentioned	released	option_probability
Clef	imcs21	test	10603035	symptom_171	10603035	0.015539760000000001	19.94417529203929	not_mentioned	0.8943	not_mentioned	correct	ok	not_mentioned	released	option_probability
Clef	imcs21	test	10603035	symptom_172	10603035	0.015539760000000001	19.94417529203929	not_mentioned	0.7615	not_mentioned	correct	ok	not_mentioned	released	option_probability
Clef	imcs21	test	10603035	symptom_173	10603035	0.015539760000000001	19.94417529203929	not_mentioned	0.7852	not_mentioned	correct	ok	not_mentioned	released	option_probability
Clef	imcs21	test	10603035	symptom_174	10603035	0.015539760000000001	19.94417529203929	not_mentioned	0.9003	not_mentioned	correct	ok	not_mentioned	released	option_probability
Clef	imcs21	test	10603035	symptom_175	10603035	0.015539760000000001	19.94417529203929	not_mentioned	0.8737	not_mentioned	correct	ok	not_mentioned	released	option_probability
Clef	imcs21	test	10603035	symptom_176	10603035	0.015539760000000001	19.94417529203929	not_mentioned	0.8918	not_mentioned	correct	ok	not_mentioned	released	option_probability
Clef	imcs21	test	10603035	symptom_177	10603035	0.015539760000000001	19.94417529203929	not_mentioned	0.7233	not_mentioned	correct	ok	not_mentioned	released	option_probability
Clef	imcs21	test	10603035	symptom_178	10603035	0.015539760000000001	19.94417529203929	not_mentioned	0.8103	not_mentioned	correct	ok	not_mentioned	released	option_probability
Clef	imcs21	test	10603035	symptom_179	10603035	0.015539760000000001	19.94417529203929	not_mentioned	0.8703	not_mentioned	correct	ok	not_mentioned	released	option_probability
Clef	imcs21	test	10603035	symptom_180	10603035	0.015539760000000001	19.94417529203929	not_mentioned	0.8905	not_mentioned	correct	ok	not_mentioned	released	option_probability
Clef	imcs21	test	10603035	symptom_181	10603035	0.015539760000000001	19.94417529203929	not_mentioned	0.8249	not_mentioned	correct	ok	not_mentioned	released	option_probability
Clef	imcs21	test	10603035	symptom_182	10603035	0.015539760000000001	19.94417529203929	not_mentioned	0.8123	not_mentioned	correct	ok	not_mentioned	released	option_probability
Clef	imcs21	test	10603035	symptom_183	10603035	0.015539760000000001	19.94417529203929	not_mentioned	0.8468	not_mentioned	correct	ok	not_mentioned	released	option_probability
Clef	imcs21	test	10603035	symptom_184	10603035	0.015539760000000001	19.94417529203929	not_mentioned	0.9257	not_mentioned	correct	ok	not_mentioned	released	option_probability
Clef	imcs21	test	10603035	symptom_185	10603035	0.015539760000000001	19.94417529203929	not_mentioned	0.4629	not_mentioned	correct	ok	not_mentioned	released	option_probability
Clef	imcs21	test	10603035	symptom_186	10603035	0.015539760000000001	19.94417529203929	not_mentioned	0.7581	not_mentioned	correct	ok	not_mentioned	released	option_probability
Clef	imcs21	test	10603035	symptom_187	10603035	0.015539760000000001	19.94417529203929	not_mentioned	0.5145	not_mentioned	correct	ok	not_mentioned	released	option_probability
Clef	imcs21	test	10603035	symptom_188	10603035	0.015539760000000001	19.94417529203929	not_mentioned	0.8781	not_mentioned	correct	ok	not_mentioned	released	option_probability
Clef	imcs21	test	10603035	symptom_189	10603035	0.015539760000000001	19.94417529203929	not_mentioned	0.744	not_mentioned	correct	ok	not_mentioned	released	option_probability
Clef	imcs21	test	10603035	symptom_190	10603035	0.015539760000000001	19.94417529203929	not_mentioned	0.5498	not_mentioned	correct	ok	not_mentioned	released	option_probability
Clef	imcs21	test	10603035	symptom_191	10603035	0.015539760000000001	19.94417529203929	not_mentioned	0.8981	not_mentioned	correct	ok	not_mentioned	released	option_probability
Clef	imcs21	test	10603035	symptom_192	10603035	0.015539760000000001	19.94417529203929	not_mentioned	0.747	not_mentioned	correct	ok	not_mentioned	released	option_probability
Clef	imcs21	test	10603035	symptom_193	10603035	0.015539760000000001	19.94417529203929	not_mentioned	0.8857	not_mentioned	correct	ok	not_mentioned	released	option_probability
Clef	imcs21	test	10603035	symptom_194	10603035	0.015539760000000001	19.94417529203929	not_mentioned	0.889	not_mentioned	correct	ok	not_mentioned	released	option_probability
Clef	imcs21	test	10603035	symptom_195	10603035	0.015539760000000001	19.94417529203929	not_mentioned	0.9381	not_mentioned	correct	ok	not_mentioned	released	option_probability
Clef	imcs21	test	10603035	symptom_196	10603035	0.015539760000000001	19.94417529203929	not_mentioned	0.9677	not_mentioned	correct	ok	not_mentioned	released	option_probability
Clef	imcs21	test	10603035	symptom_197	10603035	0.015539760000000001	19.94417529203929	not_mentioned	0.9575	not_mentioned	correct	ok	not_mentioned	released	option_probability
Clef	imcs21	test	10603035	symptom_198	10603035	0.015539760000000001	19.94417529203929	not_mentioned	0.9313	not_mentioned	correct	ok	not_mentioned	released	option_probability
Clef	imcs21	test	10603035	symptom_199	10603035	0.015539760000000001	19.94417529203929	not_mentioned	0.8618	not_mentioned	correct	ok	not_mentioned	released	option_probability
Clef	imcs21	test	10603035	symptom_200	10603035	0.015539760000000001	19.94417529203929	not_mentioned	0.8185	not_mentioned	correct	ok	not_mentioned	released	option_probability
Clef	imcs21	test	10603035	symptom_201	10603035	0.015539760000000001	19.94417529203929	not_mentioned	0.856	not_mentioned	correct	ok	not_mentioned	released	option_probability
Clef	imcs21	test	10603035	symptom_202	10603035	0.015539760000000001	19.94417529203929	positive	0.4247	not_mentioned	incorrect	ok	not_mentioned	released	option_probability
Clef	imcs21	test	10603035	symptom_203	10603035	0.015539760000000001	19.94417529203929	not_mentioned	0.9064	not_mentioned	correct	ok	not_mentioned	released	option_probability
Clef	imcs21	test	10603035	symptom_204	10603035	0.015539760000000001	19.94417529203929	not_mentioned	0.8978	not_mentioned	correct	ok	not_mentioned	released	option_probability
Clef	imcs21	test	10603035	symptom_205	10603035	0.015539760000000001	19.94417529203929	not_mentioned	0.7013	not_mentioned	correct	ok	not_mentioned	released	option_probability
Clef	imcs21	test	10603035	symptom_206	10603035	0.015539760000000001	19.94417529203929	not_mentioned	0.9032	not_mentioned	correct	ok	not_mentioned	released	option_probability
Clef	imcs21	test	10603035	symptom_207	10603035	0.015539760000000001	19.94417529203929	not_mentioned	0.9107	not_mentioned	correct	ok	not_mentioned	released	option_probability
Clef	imcs21	test	10603035	symptom_208	10603035	0.015539760000000001	19.94417529203929	not_mentioned	0.7784	not_mentioned	correct	ok	not_mentioned	released	option_probability
Clef	imcs21	test	10603035	symptom_209	10603035	0.015539760000000001	19.94417529203929	not_mentioned	0.8155	not_mentioned	correct	ok	not_mentioned	released	option_probability
Clef	imcs21	test	10603035	symptom_210	10603035	0.015539760000000001	19.94417529203929	not_mentioned	0.9364	not_mentioned	correct	ok	not_mentioned	released	option_probability
Clef	imcs21	test	10603035	symptom_211	10603035	0.015539760000000001	19.94417529203929	not_mentioned	0.7759	not_mentioned	correct	ok	not_mentioned	released	option_probability
Clef	imcs21	test	10603035	symptom_212	10603035	0.015539760000000001	19.94417529203929	not_mentioned	0.797	not_mentioned	correct	ok	not_mentioned	released	option_probability
Clef	imcs21	test	10603035	symptom_213	10603035	0.015539760000000001	19.94417529203929	not_mentioned	0.8984	not_mentioned	correct	ok	not_mentioned	released	option_probability
Clef	imcs21	test	10603035	symptom_214	10603035	0.015539760000000001	19.94417529203929	not_mentioned	0.9137	not_mentioned	correct	ok	not_mentioned	released	option_probability
Clef	imcs21	test	10603035	symptom_215	10603035	0.015539760000000001	19.94417529203929	not_mentioned	0.8079	not_mentioned	correct	ok	not_mentioned	released	option_probability
Clef	imcs21	test	10603035	symptom_216	10603035	0.015539760000000001	19.94417529203929	not_mentioned	0.9015	not_mentioned	correct	ok	not_mentioned	released	option_probability
Clef	imcs21	test	10603035	symptom_217	10603035	0.015539760000000001	19.94417529203929	not_mentioned	0.889	not_mentioned	correct	ok	not_mentioned	released	option_probability
Clef	imcs21	test	10603035	symptom_218	10603035	0.015539760000000001	19.94417529203929	not_mentioned	0.8956	not_mentioned	correct	ok	not_mentioned	released	option_probability
Clef	imcs21	test	10603035	symptom_219	10603035	0.015539760000000001	19.94417529203929	not_mentioned	0.9486	not_mentioned	correct	ok	not_mentioned	released	option_probability
Clef	imcs21	test	10603035	symptom_220	10603035	0.015539760000000001	19.94417529203929	not_mentioned	0.8985	not_mentioned	correct	ok	not_mentioned	released	option_probability
Clef	imcs21	test	10603035	symptom_221	10603035	0.015539760000000001	19.94417529203929	not_mentioned	0.9297	not_mentioned	correct	ok	not_mentioned	released	option_probability
Clef	imcs21	test	10603035	symptom_222	10603035	0.015539760000000001	19.94417529203929	not_mentioned	0.8335	not_mentioned	correct	ok	not_mentioned	released	option_probability
Clef	imcs21	test	10603035	symptom_223	10603035	0.015539760000000001	19.94417529203929	not_mentioned	0.8983	not_mentioned	correct	ok	not_mentioned	released	option_probability
Clef	imcs21	test	10603035	symptom_224	10603035	0.015539760000000001	19.94417529203929	not_mentioned	0.8494	not_mentioned	correct	ok	not_mentioned	released	option_probability
Clef	imcs21	test	10603035	symptom_225	10603035	0.015539760000000001	19.94417529203929	not_mentioned	0.6483	not_mentioned	correct	ok	not_mentioned	released	option_probability
Clef	imcs21	test	10603035	symptom_226	10603035	0.015539760000000001	19.94417529203929	not_mentioned	0.92	not_mentioned	correct	ok	not_mentioned	released	option_probability
Clef	imcs21	test	10603035	symptom_227	10603035	0.015539760000000001	19.94417529203929	not_mentioned	0.7905	not_mentioned	correct	ok	not_mentioned	released	option_probability
Clef	imcs21	test	10603035	symptom_228	10603035	0.015539760000000001	19.94417529203929	not_mentioned	0.86	not_mentioned	correct	ok	not_mentioned	released	option_probability
Clef	imcs21	test	10603035	symptom_229	10603035	0.015539760000000001	19.94417529203929	not_mentioned	0.9594	not_mentioned	correct	ok	not_mentioned	released	option_probability
Clef	imcs21	test	10603035	symptom_230	10603035	0.015539760000000001	19.94417529203929	not_mentioned	0.7527	not_mentioned	correct	ok	not_mentioned	released	option_probability
Clef	imcs21	test	10603035	symptom_231	10603035	0.015539760000000001	19.94417529203929	not_mentioned	0.9287	not_mentioned	correct	ok	not_mentioned	released	option_probability
Clef	imcs21	test	10603035	symptom_232	10603035	0.015539760000000001	19.94417529203929	not_mentioned	0.7022	not_mentioned	correct	ok	not_mentioned	released	option_probability
Clef	imcs21	test	10603035	symptom_233	10603035	0.015539760000000001	19.94417529203929	not_mentioned	0.8589	not_mentioned	correct	ok	not_mentioned	released	option_probability
Clef	imcs21	test	10603035	symptom_234	10603035	0.015539760000000001	19.94417529203929	not_mentioned	0.8129	not_mentioned	correct	ok	not_mentioned	released	option_probability
Clef	imcs21	test	10603035	symptom_235	10603035	0.015539760000000001	19.94417529203929	not_mentioned	0.8706	not_mentioned	correct	ok	not_mentioned	released	option_probability
Clef	imcs21	test	10603035	symptom_236	10603035	0.015539760000000001	19.94417529203929	not_mentioned	0.8756	not_mentioned	correct	ok	not_mentioned	released	option_probability
Clef	imcs21	test	10603035	symptom_237	10603035	0.015539760000000001	19.94417529203929	not_mentioned	0.8031	not_mentioned	correct	ok	not_mentioned	released	option_probability
Clef	imcs21	test	10603035	symptom_238	10603035	0.015539760000000001	19.94417529203929	not_mentioned	0.8968	not_mentioned	correct	ok	not_mentioned	released	option_probability
Clef	imcs21	test	10603035	symptom_239	10603035	0.015539760000000001	19.94417529203929	not_mentioned	0.9229	not_mentioned	correct	ok	not_mentioned	released	option_probability
Clef	imcs21	test	10603035	symptom_240	10603035	0.015539760000000001	19.94417529203929	not_mentioned	0.9286	not_mentioned	correct	ok	not_mentioned	released	option_probability
Clef	imcs21	test	10603035	symptom_241	10603035	0.015539760000000001	19.94417529203929	not_mentioned	0.8378	not_mentioned	correct	ok	not_mentioned	released	option_probability
Clef	imcs21	test	10603035	symptom_242	10603035	0.015539760000000001	19.94417529203929	not_mentioned	0.9206	not_mentioned	correct	ok	not_mentioned	released	option_probability
Clef	imcs21	test	10603035	symptom_243	10603035	0.015539760000000001	19.94417529203929	not_mentioned	0.811	not_mentioned	correct	ok	not_mentioned	released	option_probability
Clef	imcs21	test	10603035	symptom_244	10603035	0.015539760000000001	19.94417529203929	not_mentioned	0.8379	not_mentioned	correct	ok	not_mentioned	released	option_probability
Clef	imcs21	test	10603035	symptom_245	10603035	0.015539760000000001	19.94417529203929	not_mentioned	0.935	not_mentioned	correct	ok	not_mentioned	released	option_probability
Clef	imcs21	test	10603035	symptom_246	10603035	0.015539760000000001	19.94417529203929	not_mentioned	0.8757	not_mentioned	correct	ok	not_mentioned	released	option_probability
Clef	imcs21	test	10603035	symptom_247	10603035	0.015539760000000001	19.94417529203929	not_mentioned	0.9328	not_mentioned	correct	ok	not_mentioned	released	option_probability
Clef	imcs21	test	10603035	symptom_248	10603035	0.015539760000000001	19.94417529203929	not_mentioned	0.7903	not_mentioned	correct	ok	not_mentioned	released	option_probability
Clef	imcs21	test	10603035	symptom_249	10603035	0.015539760000000001	19.94417529203929	not_mentioned	0.9317	not_mentioned	correct	ok	not_mentioned	released	option_probability
Clef	imcs21	test	10603035	symptom_250	10603035	0.015539760000000001	19.94417529203929	not_mentioned	0.7962	not_mentioned	correct	ok	not_mentioned	released	option_probability
Clef	imcs21	test	10603035	symptom_251	10603035	0.015539760000000001	19.94417529203929	not_mentioned	0.9257	not_mentioned	correct	ok	not_mentioned	released	option_probability
Clef	imcs21	test	10603035	symptom_252	10603035	0.015539760000000001	19.94417529203929	not_mentioned	0.9054	not_mentioned	correct	ok	not_mentioned	released	option_probability
Clef	imcs21	test	10603035	symptom_253	10603035	0.015539760000000001	19.94417529203929	not_mentioned	0.8864	not_mentioned	correct	ok	not_mentioned	released	option_probability
Clef	imcs21	test	10603035	symptom_254	10603035	0.015539760000000001	19.94417529203929	not_mentioned	0.9166	not_mentioned	correct	ok	not_mentioned	released	option_probability
Clef	imcs21	test	10603035	symptom_255	10603035	0.015539760000000001	19.94417529203929	not_mentioned	0.9098	not_mentioned	correct	ok	not_mentioned	released	option_probability
Clef	imcs21	test	10603035	symptom_256	10603035	0.015539760000000001	19.94417529203929	not_mentioned	0.687	not_mentioned	correct	ok	not_mentioned	released	option_probability
Clef	imcs21	test	10603035	symptom_257	10603035	0.015539760000000001	19.94417529203929	not_mentioned	0.9624	not_mentioned	correct	ok	not_mentioned	released	option_probability
Clef	imcs21	test	10603035	symptom_258	10603035	0.015539760000000001	19.94417529203929	not_mentioned	0.9161	not_mentioned	correct	ok	not_mentioned	released	option_probability
Clef	imcs21	test	10603035	symptom_259	10603035	0.015539760000000001	19.94417529203929	not_mentioned	0.8563	not_mentioned	correct	ok	not_mentioned	released	option_probability
Clef	imcs21	test	10603035	symptom_260	10603035	0.015539760000000001	19.94417529203929	positive	0.5731	not_mentioned	incorrect	ok	not_mentioned	released	option_probability
Clef	imcs21	test	10603035	symptom_261	10603035	0.015539760000000001	19.94417529203929	not_mentioned	0.7922	not_mentioned	correct	ok	not_mentioned	released	option_probability
Clef	imcs21	test	10603035	symptom_262	10603035	0.015539760000000001	19.94417529203929	not_mentioned	0.8823	not_mentioned	correct	ok	not_mentioned	released	option_probability
Clef	imcs21	test	10603035	symptom_263	10603035	0.015539760000000001	19.94417529203929	not_mentioned	0.8824	not_mentioned	correct	ok	not_mentioned	released	option_probability
Clef	imcs21	test	10603035	symptom_264	10603035	0.015539760000000001	19.94417529203929	not_mentioned	0.9121	not_mentioned	correct	ok	not_mentioned	released	option_probability
Clef	imcs21	test	10603035	symptom_265	10603035	0.015539760000000001	19.94417529203929	not_mentioned	0.8096	not_mentioned	correct	ok	not_mentioned	released	option_probability
Clef	imcs21	test	10603035	symptom_266	10603035	0.015539760000000001	19.94417529203929	not_mentioned	0.8874	not_mentioned	correct	ok	not_mentioned	released	option_probability
Clef	imcs21	test	10603035	symptom_267	10603035	0.015539760000000001	19.94417529203929	not_mentioned	0.8995	not_mentioned	correct	ok	not_mentioned	released	option_probability
Clef	imcs21	test	10603035	symptom_268	10603035	0.015539760000000001	19.94417529203929	not_mentioned	0.8007	not_mentioned	correct	ok	not_mentioned	released	option_probability
Clef	imcs21	test	10603035	symptom_269	10603035	0.015539760000000001	19.94417529203929	not_mentioned	0.9381	not_mentioned	correct	ok	not_mentioned	released	option_probability
Clef	imcs21	test	10603035	symptom_270	10603035	0.015539760000000001	19.94417529203929	not_mentioned	0.7644	not_mentioned	correct	ok	not_mentioned	released	option_probability
Clef	imcs21	test	10603035	symptom_271	10603035	0.015539760000000001	19.94417529203929	not_mentioned	0.7948000000000001	not_mentioned	correct	ok	not_mentioned	released	option_probability
Clef	imcs21	test	10603035	symptom_272	10603035	0.015539760000000001	19.94417529203929	not_mentioned	0.8453	not_mentioned	correct	ok	not_mentioned	released	option_probability
Clef	imcs21	test	10603035	symptom_273	10603035	0.015539760000000001	19.94417529203929	not_mentioned	0.9331	not_mentioned	correct	ok	not_mentioned	released	option_probability
Clef	imcs21	test	10603035	symptom_274	10603035	0.015539760000000001	19.94417529203929	not_mentioned	0.7217	not_mentioned	correct	ok	not_mentioned	released	option_probability
Clef	imcs21	test	10603035	symptom_275	10603035	0.015539760000000001	19.94417529203929	not_mentioned	0.8647	not_mentioned	correct	ok	not_mentioned	released	option_probability
Clef	imcs21	test	10603035	symptom_276	10603035	0.015539760000000001	19.94417529203929	not_mentioned	0.8491	not_mentioned	correct	ok	not_mentioned	released	option_probability
Clef	imcs21	test	10603035	symptom_277	10603035	0.015539760000000001	19.94417529203929	not_mentioned	0.7845	not_mentioned	correct	ok	not_mentioned	released	option_probability
Clef	imcs21	test	10603035	symptom_278	10603035	0.015539760000000001	19.94417529203929	not_mentioned	0.8619	not_mentioned	correct	ok	not_mentioned	released	option_probability
Clef	imcs21	test	10603035	symptom_279	10603035	0.015539760000000001	19.94417529203929	not_mentioned	0.8764	not_mentioned	correct	ok	not_mentioned	released	option_probability
Clef	imcs21	test	10603035	symptom_280	10603035	0.015539760000000001	19.94417529203929	not_mentioned	0.91	not_mentioned	correct	ok	not_mentioned	released	option_probability
Clef	imcs21	test	10603035	symptom_281	10603035	0.015539760000000001	19.94417529203929	not_mentioned	0.8854	not_mentioned	correct	ok	not_mentioned	released	option_probability
Clef	imcs21	test	10603035	symptom_282	10603035	0.015539760000000001	19.94417529203929	not_mentioned	0.9115	not_mentioned	correct	ok	not_mentioned	released	option_probability
Clef	imcs21	test	10603035	symptom_283	10603035	0.015539760000000001	19.94417529203929	not_mentioned	0.6483	not_mentioned	correct	ok	not_mentioned	released	option_probability
Clef	imcs21	test	10603035	symptom_284	10603035	0.015539760000000001	19.94417529203929	not_mentioned	0.754	not_mentioned	correct	ok	not_mentioned	released	option_probability
Clef	imcs21	test	10603035	symptom_285	10603035	0.015539760000000001	19.94417529203929	not_mentioned	0.7118	not_mentioned	correct	ok	not_mentioned	released	option_probability
Clef	imcs21	test	10603035	symptom_286	10603035	0.015539760000000001	19.94417529203929	not_mentioned	0.8997	not_mentioned	correct	ok	not_mentioned	released	option_probability
Clef	imcs21	test	10603035	symptom_287	10603035	0.015539760000000001	19.94417529203929	not_mentioned	0.8601	not_mentioned	correct	ok	not_mentioned	released	option_probability
Clef	imcs21	test	10603035	symptom_288	10603035	0.015539760000000001	19.94417529203929	not_mentioned	0.8182	not_mentioned	correct	ok	not_mentioned	released	option_probability
Clef	imcs21	test	10603035	symptom_289	10603035	0.015539760000000001	19.94417529203929	not_mentioned	0.8486	not_mentioned	correct	ok	not_mentioned	released	option_probability
Clef	imcs21	test	10603035	symptom_290	10603035	0.015539760000000001	19.94417529203929	not_mentioned	0.6233	not_mentioned	correct	ok	not_mentioned	released	option_probability
Clef	imcs21	test	10603035	symptom_291	10603035	0.015539760000000001	19.94417529203929	not_mentioned	0.8702	not_mentioned	correct	ok	not_mentioned	released	option_probability
Clef	imcs21	test	10603035	symptom_292	10603035	0.015539760000000001	19.94417529203929	not_mentioned	0.5899	not_mentioned	correct	ok	not_mentioned	released	option_probability
Clef	imcs21	test	10603035	symptom_293	10603035	0.015539760000000001	19.94417529203929	not_mentioned	0.876	not_mentioned	correct	ok	not_mentioned	released	option_probability
Clef	imcs21	test	10603035	symptom_294	10603035	0.015539760000000001	19.94417529203929	not_mentioned	0.7645	not_mentioned	correct	ok	not_mentioned	released	option_probability
Clef	imcs21	test	10603035	symptom_295	10603035	0.015539760000000001	19.94417529203929	not_mentioned	0.7745	not_mentioned	correct	ok	not_mentioned	released	option_probability
Clef	imcs21	test	10603035	symptom_296	10603035	0.015539760000000001	19.94417529203929	not_mentioned	0.8566	not_mentioned	correct	ok	not_mentioned	released	option_probability
Clef	imcs21	test	10603035	symptom_297	10603035	0.015539760000000001	19.94417529203929	not_mentioned	0.9107	not_mentioned	correct	ok	not_mentioned	released	option_probability
Clef	imcs21	test	10603035	symptom_298	10603035	0.015539760000000001	19.94417529203929	not_mentioned	0.7633	not_mentioned	correct	ok	not_mentioned	released	option_probability
Clef	imcs21	test	10603035	symptom_299	10603035	0.015539760000000001	19.94417529203929	not_mentioned	0.8198	not_mentioned	correct	ok	not_mentioned	released	option_probability
Clef	imcs21	test	10603035	symptom_300	10603035	0.015539760000000001	19.94417529203929	not_mentioned	0.9446	not_mentioned	correct	ok	not_mentioned	released	option_probability
Clef	imcs21	test	10603035	symptom_301	10603035	0.015539760000000001	19.94417529203929	not_mentioned	0.7122	not_mentioned	correct	ok	not_mentioned	released	option_probability
Clef	imcs21	test	10603035	symptom_302	10603035	0.015539760000000001	19.94417529203929	not_mentioned	0.7454000000000001	not_mentioned	correct	ok	not_mentioned	released	option_probability
Clef	imcs21	test	10603035	symptom_303	10603035	0.015539760000000001	19.94417529203929	not_mentioned	0.5545	not_mentioned	correct	ok	not_mentioned	released	option_probability
Clef	imcs21	test	10603035	symptom_304	10603035	0.015539760000000001	19.94417529203929	not_mentioned	0.9039	not_mentioned	correct	ok	not_mentioned	released	option_probability
Clef	imcs21	test	10603035	symptom_305	10603035	0.015539760000000001	19.94417529203929	not_mentioned	0.9221	not_mentioned	correct	ok	not_mentioned	released	option_probability
Clef	imcs21	test	10603035	symptom_306	10603035	0.015539760000000001	19.94417529203929	not_mentioned	0.5653	not_mentioned	correct	ok	not_mentioned	released	option_probability
Clef	imcs21	test	10603035	symptom_307	10603035	0.015539760000000001	19.94417529203929	not_mentioned	0.8985	not_mentioned	correct	ok	not_mentioned	released	option_probability
Clef	imcs21	test	10603035	symptom_308	10603035	0.015539760000000001	19.94417529203929	not_mentioned	0.7917	not_mentioned	correct	ok	not_mentioned	released	option_probability
Clef	imcs21	test	10603035	symptom_309	10603035	0.015539760000000001	19.94417529203929	not_mentioned	0.7826	not_mentioned	correct	ok	not_mentioned	released	option_probability
Clef	imcs21	test	10603035	symptom_310	10603035	0.015539760000000001	19.94417529203929	not_mentioned	0.8177	not_mentioned	correct	ok	not_mentioned	released	option_probability
Clef	imcs21	test	10603035	symptom_311	10603035	0.015539760000000001	19.94417529203929	not_mentioned	0.8009000000000001	not_mentioned	correct	ok	not_mentioned	released	option_probability
Clef	imcs21	test	10603035	symptom_312	10603035	0.015539760000000001	19.94417529203929	not_mentioned	0.848	not_mentioned	correct	ok	not_mentioned	released	option_probability
Clef	imcs21	test	10603035	symptom_313	10603035	0.015539760000000001	19.94417529203929	not_mentioned	0.8235	not_mentioned	correct	ok	not_mentioned	released	option_probability
Clef	imcs21	test	10603035	symptom_314	10603035	0.015539760000000001	19.94417529203929	not_mentioned	0.8549	not_mentioned	correct	ok	not_mentioned	released	option_probability
Clef	imcs21	test	10603035	symptom_315	10603035	0.015539760000000001	19.94417529203929	not_mentioned	0.764	not_mentioned	correct	ok	not_mentioned	released	option_probability
Clef	imcs21	test	10603035	symptom_316	10603035	0.015539760000000001	19.94417529203929	not_mentioned	0.7733	not_mentioned	correct	ok	not_mentioned	released	option_probability
Clef	imcs21	test	10603035	symptom_317	10603035	0.015539760000000001	19.94417529203929	not_mentioned	0.6613	not_mentioned	correct	ok	not_mentioned	released	option_probability
Clef	imcs21	test	10603035	symptom_318	10603035	0.015539760000000001	19.94417529203929	not_mentioned	0.9104	not_mentioned	correct	ok	not_mentioned	released	option_probability
Clef	imcs21	test	10603035	symptom_319	10603035	0.015539760000000001	19.94417529203929	not_mentioned	0.8559	not_mentioned	correct	ok	not_mentioned	released	option_probability
Clef	imcs21	test	10603035	symptom_320	10603035	0.015539760000000001	19.94417529203929	not_mentioned	0.8465	not_mentioned	correct	ok	not_mentioned	released	option_probability
Clef	imcs21	test	10603035	symptom_321	10603035	0.015539760000000001	19.94417529203929	not_mentioned	0.9464	not_mentioned	correct	ok	not_mentioned	released	option_probability
Clef	imcs21	test	10603035	symptom_322	10603035	0.015539760000000001	19.94417529203929	not_mentioned	0.9751	not_mentioned	correct	ok	not_mentioned	released	option_probability
Clef	imcs21	test	10603035	symptom_323	10603035	0.015539760000000001	19.94417529203929	not_mentioned	0.9417	not_mentioned	correct	ok	not_mentioned	released	option_probability
Clef	imcs21	test	10603035	symptom_324	10603035	0.015539760000000001	19.94417529203929	not_mentioned	0.9759	not_mentioned	correct	ok	not_mentioned	released	option_probability
Clef	imcs21	test	10603035	symptom_325	10603035	0.015539760000000001	19.94417529203929	not_mentioned	0.9489	not_mentioned	correct	ok	not_mentioned	released	option_probability
Clef	imcs21	test	10603035	symptom_326	10603035	0.015539760000000001	19.94417529203929	not_mentioned	0.9285	not_mentioned	correct	ok	not_mentioned	released	option_probability
Clef	imcs21	test	10603035	symptom_327	10603035	0.015539760000000001	19.94417529203929	not_mentioned	0.9258	not_mentioned	correct	ok	not_mentioned	released	option_probability
Clef	imcs21	test	10603035	symptom_328	10603035	0.015539760000000001	19.94417529203929	not_mentioned	0.8139	not_mentioned	correct	ok	not_mentioned	released	option_probability
Clef	imcs21	test	10603035	symptom_329	10603035	0.015539760000000001	19.94417529203929	not_mentioned	0.9	not_mentioned	correct	ok	not_mentioned	released	option_probability
Clef	imcs21	test	10603035	symptom_330	10603035	0.015539760000000001	19.94417529203929	not_mentioned	0.8764	not_mentioned	correct	ok	not_mentioned	released	option_probability
Clef	imcs21	test	10603375	symptom_000	10603375	0.015786	17.407801625085995	not_mentioned	0.631	not_mentioned	correct	ok	not_mentioned	released	option_probability
Clef	imcs21	test	10603375	symptom_001	10603375	0.015786	17.407801625085995	not_mentioned	0.4884	uncertain	incorrect	ok	uncertain	released	option_probability
Clef	imcs21	test	10603375	symptom_002	10603375	0.015786	17.407801625085995	not_mentioned	0.7962	not_mentioned	correct	ok	not_mentioned	released	option_probability
Clef	imcs21	test	10603375	symptom_003	10603375	0.015786	17.407801625085995	not_mentioned	0.8046	not_mentioned	correct	ok	not_mentioned	released	option_probability
Clef	imcs21	test	10603375	symptom_004	10603375	0.015786	17.407801625085995	positive	0.9622	uncertain	incorrect	ok	uncertain	released	option_probability
Clef	imcs21	test	10603375	symptom_005	10603375	0.015786	17.407801625085995	not_mentioned	0.945	not_mentioned	correct	ok	not_mentioned	released	option_probability
Clef	imcs21	test	10603375	symptom_006	10603375	0.015786	17.407801625085995	not_mentioned	0.8073	not_mentioned	correct	ok	not_mentioned	released	option_probability
Clef	imcs21	test	10603375	symptom_007	10603375	0.015786	17.407801625085995	not_mentioned	0.821	not_mentioned	correct	ok	not_mentioned	released	option_probability
Clef	imcs21	test	10603375	symptom_008	10603375	0.015786	17.407801625085995	positive	0.8433	not_mentioned	incorrect	ok	not_mentioned	released	option_probability
Clef	imcs21	test	10603375	symptom_009	10603375	0.015786	17.407801625085995	not_mentioned	0.8585	not_mentioned	correct	ok	not_mentioned	released	option_probability
Clef	imcs21	test	10603375	symptom_010	10603375	0.015786	17.407801625085995	not_mentioned	0.723	not_mentioned	correct	ok	not_mentioned	released	option_probability
Clef	imcs21	test	10603375	symptom_011	10603375	0.015786	17.407801625085995	not_mentioned	0.8656	not_mentioned	correct	ok	not_mentioned	released	option_probability
Clef	imcs21	test	10603375	symptom_012	10603375	0.015786	17.407801625085995	not_mentioned	0.8745	not_mentioned	correct	ok	not_mentioned	released	option_probability
Clef	imcs21	test	10603375	symptom_013	10603375	0.015786	17.407801625085995	not_mentioned	0.7735	not_mentioned	correct	ok	not_mentioned	released	option_probability
Clef	imcs21	test	10603375	symptom_014	10603375	0.015786	17.407801625085995	positive	0.7127	uncertain	incorrect	ok	uncertain	released	option_probability
Clef	imcs21	test	10603375	symptom_015	10603375	0.015786	17.407801625085995	not_mentioned	0.731	not_mentioned	correct	ok	not_mentioned	released	option_probability
Clef	imcs21	test	10603375	symptom_016	10603375	0.015786	17.407801625085995	not_mentioned	0.9195	not_mentioned	correct	ok	not_mentioned	released	option_probability
Clef	imcs21	test	10603375	symptom_017	10603375	0.015786	17.407801625085995	not_mentioned	0.6103	not_mentioned	correct	ok	not_mentioned	released	option_probability
Clef	imcs21	test	10603375	symptom_018	10603375	0.015786	17.407801625085995	not_mentioned	0.8283	not_mentioned	correct	ok	not_mentioned	released	option_probability
Clef	imcs21	test	10603375	symptom_019	10603375	0.015786	17.407801625085995	not_mentioned	0.8826	not_mentioned	correct	ok	not_mentioned	released	option_probability
Clef	imcs21	test	10603375	symptom_020	10603375	0.015786	17.407801625085995	not_mentioned	0.8894	not_mentioned	correct	ok	not_mentioned	released	option_probability
Clef	imcs21	test	10603375	symptom_021	10603375	0.015786	17.407801625085995	not_mentioned	0.8487	not_mentioned	correct	ok	not_mentioned	released	option_probability
Clef	imcs21	test	10603375	symptom_022	10603375	0.015786	17.407801625085995	not_mentioned	0.8816	not_mentioned	correct	ok	not_mentioned	released	option_probability
Clef	imcs21	test	10603375	symptom_023	10603375	0.015786	17.407801625085995	not_mentioned	0.8462	not_mentioned	correct	ok	not_mentioned	released	option_probability
Clef	imcs21	test	10603375	symptom_024	10603375	0.015786	17.407801625085995	not_mentioned	0.8583	not_mentioned	correct	ok	not_mentioned	released	option_probability
Clef	imcs21	test	10603375	symptom_025	10603375	0.015786	17.407801625085995	negative	0.6221	uncertain	incorrect	ok	uncertain	released	option_probability
Clef	imcs21	test	10603375	symptom_026	10603375	0.015786	17.407801625085995	not_mentioned	0.9094	not_mentioned	correct	ok	not_mentioned	released	option_probability
Clef	imcs21	test	10603375	symptom_027	10603375	0.015786	17.407801625085995	not_mentioned	0.3987	uncertain	incorrect	ok	uncertain	released	option_probability
Clef	imcs21	test	10603375	symptom_028	10603375	0.015786	17.407801625085995	not_mentioned	0.7016	not_mentioned	correct	ok	not_mentioned	released	option_probability
Clef	imcs21	test	10603375	symptom_029	10603375	0.015786	17.407801625085995	not_mentioned	0.5727	not_mentioned	correct	ok	not_mentioned	released	option_probability
Clef	imcs21	test	10603375	symptom_030	10603375	0.015786	17.407801625085995	negative	0.7663	not_mentioned	incorrect	ok	not_mentioned	released	option_probability
Clef	imcs21	test	10603375	symptom_031	10603375	0.015786	17.407801625085995	not_mentioned	0.3927	not_mentioned	correct	ok	not_mentioned	released	option_probability
Clef	imcs21	test	10603375	symptom_032	10603375	0.015786	17.407801625085995	positive	0.8218	not_mentioned	incorrect	ok	not_mentioned	released	option_probability
Clef	imcs21	test	10603375	symptom_033	10603375	0.015786	17.407801625085995	not_mentioned	0.9265	not_mentioned	correct	ok	not_mentioned	released	option_probability
Clef	imcs21	test	10603375	symptom_034	10603375	0.015786	17.407801625085995	not_mentioned	0.9185	not_mentioned	correct	ok	not_mentioned	released	option_probability
Clef	imcs21	test	10603375	symptom_035	10603375	0.015786	17.407801625085995	not_mentioned	0.8165	not_mentioned	correct	ok	not_mentioned	released	option_probability
Clef	imcs21	test	10603375	symptom_036	10603375	0.015786	17.407801625085995	not_mentioned	0.7916	not_mentioned	correct	ok	not_mentioned	released	option_probability
Clef	imcs21	test	10603375	symptom_037	10603375	0.015786	17.407801625085995	not_mentioned	0.3632	not_mentioned	correct	ok	not_mentioned	released	option_probability
Clef	imcs21	test	10603375	symptom_038	10603375	0.015786	17.407801625085995	not_mentioned	0.9122	not_mentioned	correct	ok	not_mentioned	released	option_probability
Clef	imcs21	test	10603375	symptom_039	10603375	0.015786	17.407801625085995	not_mentioned	0.8309	not_mentioned	correct	ok	not_mentioned	released	option_probability
Clef	imcs21	test	10603375	symptom_040	10603375	0.015786	17.407801625085995	not_mentioned	0.9341	not_mentioned	correct	ok	not_mentioned	released	option_probability
Clef	imcs21	test	10603375	symptom_041	10603375	0.015786	17.407801625085995	not_mentioned	0.3273	not_mentioned	correct	ok	not_mentioned	released	option_probability
Clef	imcs21	test	10603375	symptom_042	10603375	0.015786	17.407801625085995	not_mentioned	0.8687	not_mentioned	correct	ok	not_mentioned	released	option_probability
Clef	imcs21	test	10603375	symptom_043	10603375	0.015786	17.407801625085995	negative	0.6325000000000001	uncertain	incorrect	ok	uncertain	released	option_probability
Clef	imcs21	test	10603375	symptom_044	10603375	0.015786	17.407801625085995	not_mentioned	0.5461	not_mentioned	correct	ok	not_mentioned	released	option_probability
Clef	imcs21	test	10603375	symptom_045	10603375	0.015786	17.407801625085995	not_mentioned	0.7927	not_mentioned	correct	ok	not_mentioned	released	option_probability
Clef	imcs21	test	10603375	symptom_046	10603375	0.015786	17.407801625085995	not_mentioned	0.7122	not_mentioned	correct	ok	not_mentioned	released	option_probability
Clef	imcs21	test	10603375	symptom_047	10603375	0.015786	17.407801625085995	not_mentioned	0.7956	not_mentioned	correct	ok	not_mentioned	released	option_probability
Clef	imcs21	test	10603375	symptom_048	10603375	0.015786	17.407801625085995	not_mentioned	0.9147	not_mentioned	correct	ok	not_mentioned	released	option_probability
Clef	imcs21	test	10603375	symptom_049	10603375	0.015786	17.407801625085995	not_mentioned	0.8974	not_mentioned	correct	ok	not_mentioned	released	option_probability
Clef	imcs21	test	10603375	symptom_050	10603375	0.015786	17.407801625085995	not_mentioned	0.6738	not_mentioned	correct	ok	not_mentioned	released	option_probability
Clef	imcs21	test	10603375	symptom_051	10603375	0.015786	17.407801625085995	not_mentioned	0.8476	not_mentioned	correct	ok	not_mentioned	released	option_probability
Clef	imcs21	test	10603375	symptom_052	10603375	0.015786	17.407801625085995	not_mentioned	0.6543	not_mentioned	correct	ok	not_mentioned	released	option_probability
Clef	imcs21	test	10603375	symptom_053	10603375	0.015786	17.407801625085995	positive	0.4243	positive	correct	ok	positive	released	option_probability
Clef	imcs21	test	10603375	symptom_054	10603375	0.015786	17.407801625085995	negative	0.666	not_mentioned	incorrect	ok	not_mentioned	released	option_probability
Clef	imcs21	test	10603375	symptom_055	10603375	0.015786	17.407801625085995	not_mentioned	0.858	not_mentioned	correct	ok	not_mentioned	released	option_probability
Clef	imcs21	test	10603375	symptom_056	10603375	0.015786	17.407801625085995	not_mentioned	0.5676	not_mentioned	correct	ok	not_mentioned	released	option_probability
Clef	imcs21	test	10603375	symptom_057	10603375	0.015786	17.407801625085995	not_mentioned	0.8453	not_mentioned	correct	ok	not_mentioned	released	option_probability
Clef	imcs21	test	10603375	symptom_058	10603375	0.015786	17.407801625085995	not_mentioned	0.5068	not_mentioned	correct	ok	not_mentioned	released	option_probability
Clef	imcs21	test	10603375	symptom_059	10603375	0.015786	17.407801625085995	not_mentioned	0.8592	not_mentioned	correct	ok	not_mentioned	released	option_probability
Clef	imcs21	test	10603375	symptom_060	10603375	0.015786	17.407801625085995	not_mentioned	0.7144	not_mentioned	correct	ok	not_mentioned	released	option_probability
Clef	imcs21	test	10603375	symptom_061	10603375	0.015786	17.407801625085995	not_mentioned	0.8943	not_mentioned	correct	ok	not_mentioned	released	option_probability
Clef	imcs21	test	10603375	symptom_062	10603375	0.015786	17.407801625085995	not_mentioned	0.9154	not_mentioned	correct	ok	not_mentioned	released	option_probability
Clef	imcs21	test	10603375	symptom_063	10603375	0.015786	17.407801625085995	not_mentioned	0.8947	not_mentioned	correct	ok	not_mentioned	released	option_probability
Clef	imcs21	test	10603375	symptom_064	10603375	0.015786	17.407801625085995	not_mentioned	0.6682	not_mentioned	correct	ok	not_mentioned	released	option_probability
Clef	imcs21	test	10603375	symptom_065	10603375	0.015786	17.407801625085995	not_mentioned	0.96	not_mentioned	correct	ok	not_mentioned	released	option_probability
Clef	imcs21	test	10603375	symptom_066	10603375	0.015786	17.407801625085995	not_mentioned	0.7217	not_mentioned	correct	ok	not_mentioned	released	option_probability
Clef	imcs21	test	10603375	symptom_067	10603375	0.015786	17.407801625085995	not_mentioned	0.5115	not_mentioned	correct	ok	not_mentioned	released	option_probability
Clef	imcs21	test	10603375	symptom_068	10603375	0.015786	17.407801625085995	not_mentioned	0.8511	not_mentioned	correct	ok	not_mentioned	released	option_probability
Clef	imcs21	test	10603375	symptom_069	10603375	0.015786	17.407801625085995	not_mentioned	0.897	not_mentioned	correct	ok	not_mentioned	released	option_probability
Clef	imcs21	test	10603375	symptom_070	10603375	0.015786	17.407801625085995	not_mentioned	0.8725	not_mentioned	correct	ok	not_mentioned	released	option_probability
Clef	imcs21	test	10603375	symptom_071	10603375	0.015786	17.407801625085995	not_mentioned	0.8329	not_mentioned	correct	ok	not_mentioned	released	option_probability
Clef	imcs21	test	10603375	symptom_072	10603375	0.015786	17.407801625085995	not_mentioned	0.8513	not_mentioned	correct	ok	not_mentioned	released	option_probability
Clef	imcs21	test	10603375	symptom_073	10603375	0.015786	17.407801625085995	not_mentioned	0.912	not_mentioned	correct	ok	not_mentioned	released	option_probability
Clef	imcs21	test	10603375	symptom_074	10603375	0.015786	17.407801625085995	not_mentioned	0.8462	not_mentioned	correct	ok	not_mentioned	released	option_probability
Clef	imcs21	test	10603375	symptom_075	10603375	0.015786	17.407801625085995	not_mentioned	0.5379	not_mentioned	correct	ok	not_mentioned	released	option_probability
Clef	imcs21	test	10603375	symptom_076	10603375	0.015786	17.407801625085995	not_mentioned	0.7263	not_mentioned	correct	ok	not_mentioned	released	option_probability
Clef	imcs21	test	10603375	symptom_077	10603375	0.015786	17.407801625085995	not_mentioned	0.8734	not_mentioned	correct	ok	not_mentioned	released	option_probability
Clef	imcs21	test	10603375	symptom_078	10603375	0.015786	17.407801625085995	not_mentioned	0.6113	not_mentioned	correct	ok	not_mentioned	released	option_probability
Clef	imcs21	test	10603375	symptom_079	10603375	0.015786	17.407801625085995	not_mentioned	0.6109	not_mentioned	correct	ok	not_mentioned	released	option_probability
Clef	imcs21	test	10603375	symptom_080	10603375	0.015786	17.407801625085995	positive	0.7065	not_mentioned	incorrect	ok	not_mentioned	released	option_probability
Clef	imcs21	test	10603375	symptom_081	10603375	0.015786	17.407801625085995	not_mentioned	0.8617	not_mentioned	correct	ok	not_mentioned	released	option_probability
Clef	imcs21	test	10603375	symptom_082	10603375	0.015786	17.407801625085995	not_mentioned	0.9174	not_mentioned	correct	ok	not_mentioned	released	option_probability
Clef	imcs21	test	10603375	symptom_083	10603375	0.015786	17.407801625085995	not_mentioned	0.6903	not_mentioned	correct	ok	not_mentioned	released	option_probability
Clef	imcs21	test	10603375	symptom_084	10603375	0.015786	17.407801625085995	not_mentioned	0.8493	not_mentioned	correct	ok	not_mentioned	released	option_probability
Clef	imcs21	test	10603375	symptom_085	10603375	0.015786	17.407801625085995	not_mentioned	0.7808	not_mentioned	correct	ok	not_mentioned	released	option_probability
Clef	imcs21	test	10603375	symptom_086	10603375	0.015786	17.407801625085995	not_mentioned	0.6014	not_mentioned	correct	ok	not_mentioned	released	option_probability
Clef	imcs21	test	10603375	symptom_087	10603375	0.015786	17.407801625085995	not_mentioned	0.8762	not_mentioned	correct	ok	not_mentioned	released	option_probability
Clef	imcs21	test	10603375	symptom_088	10603375	0.015786	17.407801625085995	not_mentioned	0.781	not_mentioned	correct	ok	not_mentioned	released	option_probability
Clef	imcs21	test	10603375	symptom_089	10603375	0.015786	17.407801625085995	not_mentioned	0.4343	not_mentioned	correct	ok	not_mentioned	released	option_probability
Clef	imcs21	test	10603375	symptom_090	10603375	0.015786	17.407801625085995	not_mentioned	0.7331	not_mentioned	correct	ok	not_mentioned	released	option_probability
Clef	imcs21	test	10603375	symptom_091	10603375	0.015786	17.407801625085995	not_mentioned	0.9338	not_mentioned	correct	ok	not_mentioned	released	option_probability
Clef	imcs21	test	10603375	symptom_092	10603375	0.015786	17.407801625085995	not_mentioned	0.8037	not_mentioned	correct	ok	not_mentioned	released	option_probability
Clef	imcs21	test	10603375	symptom_093	10603375	0.015786	17.407801625085995	not_mentioned	0.9282	not_mentioned	correct	ok	not_mentioned	released	option_probability
Clef	imcs21	test	10603375	symptom_094	10603375	0.015786	17.407801625085995	not_mentioned	0.8886000000000001	not_mentioned	correct	ok	not_mentioned	released	option_probability
Clef	imcs21	test	10603375	symptom_095	10603375	0.015786	17.407801625085995	not_mentioned	0.8071	not_mentioned	correct	ok	not_mentioned	released	option_probability
Clef	imcs21	test	10603375	symptom_096	10603375	0.015786	17.407801625085995	not_mentioned	0.8572	not_mentioned	correct	ok	not_mentioned	released	option_probability
Clef	imcs21	test	10603375	symptom_097	10603375	0.015786	17.407801625085995	not_mentioned	0.9226	not_mentioned	correct	ok	not_mentioned	released	option_probability
Clef	imcs21	test	10603375	symptom_098	10603375	0.015786	17.407801625085995	not_mentioned	0.7527	not_mentioned	correct	ok	not_mentioned	released	option_probability
Clef	imcs21	test	10603375	symptom_099	10603375	0.015786	17.407801625085995	not_mentioned	0.7151	not_mentioned	correct	ok	not_mentioned	released	option_probability
Clef	imcs21	test	10603375	symptom_100	10603375	0.015786	17.407801625085995	not_mentioned	0.5457	not_mentioned	correct	ok	not_mentioned	released	option_probability
Clef	imcs21	test	10603375	symptom_101	10603375	0.015786	17.407801625085995	not_mentioned	0.8491	not_mentioned	correct	ok	not_mentioned	released	option_probability
Clef	imcs21	test	10603375	symptom_102	10603375	0.015786	17.407801625085995	not_mentioned	0.8568	not_mentioned	correct	ok	not_mentioned	released	option_probability
Clef	imcs21	test	10603375	symptom_103	10603375	0.015786	17.407801625085995	not_mentioned	0.8325	not_mentioned	correct	ok	not_mentioned	released	option_probability
Clef	imcs21	test	10603375	symptom_104	10603375	0.015786	17.407801625085995	not_mentioned	0.8517	not_mentioned	correct	ok	not_mentioned	released	option_probability
Clef	imcs21	test	10603375	symptom_105	10603375	0.015786	17.407801625085995	not_mentioned	0.7223	not_mentioned	correct	ok	not_mentioned	released	option_probability
Clef	imcs21	test	10603375	symptom_106	10603375	0.015786	17.407801625085995	not_mentioned	0.8375	not_mentioned	correct	ok	not_mentioned	released	option_probability
Clef	imcs21	test	10603375	symptom_107	10603375	0.015786	17.407801625085995	not_mentioned	0.9182	not_mentioned	correct	ok	not_mentioned	released	option_probability
Clef	imcs21	test	10603375	symptom_108	10603375	0.015786	17.407801625085995	not_mentioned	0.9118	not_mentioned	correct	ok	not_mentioned	released	option_probability
Clef	imcs21	test	10603375	symptom_109	10603375	0.015786	17.407801625085995	positive	0.4478	not_mentioned	incorrect	ok	not_mentioned	released	option_probability
Clef	imcs21	test	10603375	symptom_110	10603375	0.015786	17.407801625085995	not_mentioned	0.805	not_mentioned	correct	ok	not_mentioned	released	option_probability
Clef	imcs21	test	10603375	symptom_111	10603375	0.015786	17.407801625085995	not_mentioned	0.675	not_mentioned	correct	ok	not_mentioned	released	option_probability
Clef	imcs21	test	10603375	symptom_112	10603375	0.015786	17.407801625085995	not_mentioned	0.8801	not_mentioned	correct	ok	not_mentioned	released	option_probability
Clef	imcs21	test	10603375	symptom_113	10603375	0.015786	17.407801625085995	not_mentioned	0.9057	not_mentioned	correct	ok	not_mentioned	released	option_probability
Clef	imcs21	test	10603375	symptom_114	10603375	0.015786	17.407801625085995	not_mentioned	0.9323	not_mentioned	correct	ok	not_mentioned	released	option_probability
Clef	imcs21	test	10603375	symptom_115	10603375	0.015786	17.407801625085995	not_mentioned	0.8439	not_mentioned	correct	ok	not_mentioned	released	option_probability
Clef	imcs21	test	10603375	symptom_116	10603375	0.015786	17.407801625085995	not_mentioned	0.6193000000000001	not_mentioned	correct	ok	not_mentioned	released	option_probability
Clef	imcs21	test	10603375	symptom_117	10603375	0.015786	17.407801625085995	not_mentioned	0.8863	not_mentioned	correct	ok	not_mentioned	released	option_probability
Clef	imcs21	test	10603375	symptom_118	10603375	0.015786	17.407801625085995	not_mentioned	0.8061	not_mentioned	correct	ok	not_mentioned	released	option_probability
Clef	imcs21	test	10603375	symptom_119	10603375	0.015786	17.407801625085995	not_mentioned	0.8756	not_mentioned	correct	ok	not_mentioned	released	option_probability
Clef	imcs21	test	10603375	symptom_120	10603375	0.015786	17.407801625085995	not_mentioned	0.7867	not_mentioned	correct	ok	not_mentioned	released	option_probability
Clef	imcs21	test	10603375	symptom_121	10603375	0.015786	17.407801625085995	not_mentioned	0.8671	not_mentioned	correct	ok	not_mentioned	released	option_probability
Clef	imcs21	test	10603375	symptom_122	10603375	0.015786	17.407801625085995	not_mentioned	0.5622	not_mentioned	correct	ok	not_mentioned	released	option_probability
Clef	imcs21	test	10603375	symptom_123	10603375	0.015786	17.407801625085995	not_mentioned	0.3242	not_mentioned	correct	ok	not_mentioned	released	option_probability
Clef	imcs21	test	10603375	symptom_124	10603375	0.015786	17.407801625085995	negative	0.5018	not_mentioned	incorrect	ok	not_mentioned	released	option_probability
Clef	imcs21	test	10603375	symptom_125	10603375	0.015786	17.407801625085995	not_mentioned	0.8859	not_mentioned	correct	ok	not_mentioned	released	option_probability
Clef	imcs21	test	10603375	symptom_126	10603375	0.015786	17.407801625085995	not_mentioned	0.9482	not_mentioned	correct	ok	not_mentioned	released	option_probability
Clef	imcs21	test	10603375	symptom_127	10603375	0.015786	17.407801625085995	not_mentioned	0.7919	not_mentioned	correct	ok	not_mentioned	released	option_probability
Clef	imcs21	test	10603375	symptom_128	10603375	0.015786	17.407801625085995	not_mentioned	0.6784	not_mentioned	correct	ok	not_mentioned	released	option_probability
Clef	imcs21	test	10603375	symptom_129	10603375	0.015786	17.407801625085995	not_mentioned	0.7782	not_mentioned	correct	ok	not_mentioned	released	option_probability
Clef	imcs21	test	10603375	symptom_130	10603375	0.015786	17.407801625085995	not_mentioned	0.8553	not_mentioned	correct	ok	not_mentioned	released	option_probability
Clef	imcs21	test	10603375	symptom_131	10603375	0.015786	17.407801625085995	not_mentioned	0.9067	not_mentioned	correct	ok	not_mentioned	released	option_probability
Clef	imcs21	test	10603375	symptom_132	10603375	0.015786	17.407801625085995	not_mentioned	0.9086	not_mentioned	correct	ok	not_mentioned	released	option_probability
Clef	imcs21	test	10603375	symptom_133	10603375	0.015786	17.407801625085995	not_mentioned	0.7319	not_mentioned	correct	ok	not_mentioned	released	option_probability
Clef	imcs21	test	10603375	symptom_134	10603375	0.015786	17.407801625085995	not_mentioned	0.772	not_mentioned	correct	ok	not_mentioned	released	option_probability
Clef	imcs21	test	10603375	symptom_135	10603375	0.015786	17.407801625085995	not_mentioned	0.7917	not_mentioned	correct	ok	not_mentioned	released	option_probability
Clef	imcs21	test	10603375	symptom_136	10603375	0.015786	17.407801625085995	not_mentioned	0.8702	not_mentioned	correct	ok	not_mentioned	released	option_probability
Clef	imcs21	test	10603375	symptom_137	10603375	0.015786	17.407801625085995	not_mentioned	0.8079000000000001	not_mentioned	correct	ok	not_mentioned	released	option_probability
Clef	imcs21	test	10603375	symptom_138	10603375	0.015786	17.407801625085995	not_mentioned	0.6995	not_mentioned	correct	ok	not_mentioned	released	option_probability
Clef	imcs21	test	10603375	symptom_139	10603375	0.015786	17.407801625085995	not_mentioned	0.9608	not_mentioned	correct	ok	not_mentioned	released	option_probability
Clef	imcs21	test	10603375	symptom_140	10603375	0.015786	17.407801625085995	not_mentioned	0.9002	not_mentioned	correct	ok	not_mentioned	released	option_probability
Clef	imcs21	test	10603375	symptom_141	10603375	0.015786	17.407801625085995	not_mentioned	0.8714	not_mentioned	correct	ok	not_mentioned	released	option_probability
Clef	imcs21	test	10603375	symptom_142	10603375	0.015786	17.407801625085995	not_mentioned	0.8916	not_mentioned	correct	ok	not_mentioned	released	option_probability
Clef	imcs21	test	10603375	symptom_143	10603375	0.015786	17.407801625085995	not_mentioned	0.7736	not_mentioned	correct	ok	not_mentioned	released	option_probability
Clef	imcs21	test	10603375	symptom_144	10603375	0.015786	17.407801625085995	not_mentioned	0.8986	not_mentioned	correct	ok	not_mentioned	released	option_probability
Clef	imcs21	test	10603375	symptom_145	10603375	0.015786	17.407801625085995	not_mentioned	0.8184	not_mentioned	correct	ok	not_mentioned	released	option_probability
Clef	imcs21	test	10603375	symptom_146	10603375	0.015786	17.407801625085995	not_mentioned	0.7011	not_mentioned	correct	ok	not_mentioned	released	option_probability
Clef	imcs21	test	10603375	symptom_147	10603375	0.015786	17.407801625085995	not_mentioned	0.7795	not_mentioned	correct	ok	not_mentioned	released	option_probability
Clef	imcs21	test	10603375	symptom_148	10603375	0.015786	17.407801625085995	not_mentioned	0.8524	not_mentioned	correct	ok	not_mentioned	released	option_probability
Clef	imcs21	test	10603375	symptom_149	10603375	0.015786	17.407801625085995	positive	0.5636	not_mentioned	incorrect	ok	not_mentioned	released	option_probability
Clef	imcs21	test	10603375	symptom_150	10603375	0.015786	17.407801625085995	not_mentioned	0.9058	not_mentioned	correct	ok	not_mentioned	released	option_probability
Clef	imcs21	test	10603375	symptom_151	10603375	0.015786	17.407801625085995	not_mentioned	0.8448	not_mentioned	correct	ok	not_mentioned	released	option_probability
Clef	imcs21	test	10603375	symptom_152	10603375	0.015786	17.407801625085995	not_mentioned	0.7931	not_mentioned	correct	ok	not_mentioned	released	option_probability
Clef	imcs21	test	10603375	symptom_153	10603375	0.015786	17.407801625085995	not_mentioned	0.8338	not_mentioned	correct	ok	not_mentioned	released	option_probability
Clef	imcs21	test	10603375	symptom_154	10603375	0.015786	17.407801625085995	positive	0.7059	not_mentioned	incorrect	ok	not_mentioned	released	option_probability
Clef	imcs21	test	10603375	symptom_155	10603375	0.015786	17.407801625085995	negative	0.4949	not_mentioned	incorrect	ok	not_mentioned	released	option_probability
Clef	imcs21	test	10603375	symptom_156	10603375	0.015786	17.407801625085995	not_mentioned	0.9249	not_mentioned	correct	ok	not_mentioned	released	option_probability
Clef	imcs21	test	10603375	symptom_157	10603375	0.015786	17.407801625085995	not_mentioned	0.7981	not_mentioned	correct	ok	not_mentioned	released	option_probability
Clef	imcs21	test	10603375	symptom_158	10603375	0.015786	17.407801625085995	not_mentioned	0.4555	not_mentioned	correct	ok	not_mentioned	released	option_probability
Clef	imcs21	test	10603375	symptom_159	10603375	0.015786	17.407801625085995	not_mentioned	0.9209	not_mentioned	correct	ok	not_mentioned	released	option_probability
Clef	imcs21	test	10603375	symptom_160	10603375	0.015786	17.407801625085995	not_mentioned	0.841	not_mentioned	correct	ok	not_mentioned	released	option_probability
Clef	imcs21	test	10603375	symptom_161	10603375	0.015786	17.407801625085995	not_mentioned	0.944	not_mentioned	correct	ok	not_mentioned	released	option_probability
Clef	imcs21	test	10603375	symptom_162	10603375	0.015786	17.407801625085995	not_mentioned	0.8486	not_mentioned	correct	ok	not_mentioned	released	option_probability
Clef	imcs21	test	10603375	symptom_163	10603375	0.015786	17.407801625085995	not_mentioned	0.7154	not_mentioned	correct	ok	not_mentioned	released	option_probability
Clef	imcs21	test	10603375	symptom_164	10603375	0.015786	17.407801625085995	not_mentioned	0.8183	not_mentioned	correct	ok	not_mentioned	released	option_probability
Clef	imcs21	test	10603375	symptom_165	10603375	0.015786	17.407801625085995	not_mentioned	0.8648	not_mentioned	correct	ok	not_mentioned	released	option_probability
Clef	imcs21	test	10603375	symptom_166	10603375	0.015786	17.407801625085995	not_mentioned	0.6132	not_mentioned	correct	ok	not_mentioned	released	option_probability
Clef	imcs21	test	10603375	symptom_167	10603375	0.015786	17.407801625085995	not_mentioned	0.9024	not_mentioned	correct	ok	not_mentioned	released	option_probability
Clef	imcs21	test	10603375	symptom_168	10603375	0.015786	17.407801625085995	not_mentioned	0.88	not_mentioned	correct	ok	not_mentioned	released	option_probability
Clef	imcs21	test	10603375	symptom_169	10603375	0.015786	17.407801625085995	not_mentioned	0.6872	not_mentioned	correct	ok	not_mentioned	released	option_probability
Clef	imcs21	test	10603375	symptom_170	10603375	0.015786	17.407801625085995	not_mentioned	0.6373	not_mentioned	correct	ok	not_mentioned	released	option_probability
Clef	imcs21	test	10603375	symptom_171	10603375	0.015786	17.407801625085995	not_mentioned	0.6965	not_mentioned	correct	ok	not_mentioned	released	option_probability
Clef	imcs21	test	10603375	symptom_172	10603375	0.015786	17.407801625085995	not_mentioned	0.7441	not_mentioned	correct	ok	not_mentioned	released	option_probability
Clef	imcs21	test	10603375	symptom_173	10603375	0.015786	17.407801625085995	not_mentioned	0.8904	not_mentioned	correct	ok	not_mentioned	released	option_probability
Clef	imcs21	test	10603375	symptom_174	10603375	0.015786	17.407801625085995	not_mentioned	0.8714	not_mentioned	correct	ok	not_mentioned	released	option_probability
Clef	imcs21	test	10603375	symptom_175	10603375	0.015786	17.407801625085995	not_mentioned	0.8966	not_mentioned	correct	ok	not_mentioned	released	option_probability
Clef	imcs21	test	10603375	symptom_176	10603375	0.015786	17.407801625085995	not_mentioned	0.7297	not_mentioned	correct	ok	not_mentioned	released	option_probability
Clef	imcs21	test	10603375	symptom_177	10603375	0.015786	17.407801625085995	not_mentioned	0.9555	not_mentioned	correct	ok	not_mentioned	released	option_probability
Clef	imcs21	test	10603375	symptom_178	10603375	0.015786	17.407801625085995	not_mentioned	0.8348	not_mentioned	correct	ok	not_mentioned	released	option_probability
Clef	imcs21	test	10603375	symptom_179	10603375	0.015786	17.407801625085995	not_mentioned	0.5801	not_mentioned	correct	ok	not_mentioned	released	option_probability
Clef	imcs21	test	10603375	symptom_180	10603375	0.015786	17.407801625085995	not_mentioned	0.889	not_mentioned	correct	ok	not_mentioned	released	option_probability
Clef	imcs21	test	10603375	symptom_181	10603375	0.015786	17.407801625085995	not_mentioned	0.852	not_mentioned	correct	ok	not_mentioned	released	option_probability
Clef	imcs21	test	10603375	symptom_182	10603375	0.015786	17.407801625085995	not_mentioned	0.7938	not_mentioned	correct	ok	not_mentioned	released	option_probability
Clef	imcs21	test	10603375	symptom_183	10603375	0.015786	17.407801625085995	not_mentioned	0.9094	not_mentioned	correct	ok	not_mentioned	released	option_probability
Clef	imcs21	test	10603375	symptom_184	10603375	0.015786	17.407801625085995	not_mentioned	0.8397	not_mentioned	correct	ok	not_mentioned	released	option_probability
Clef	imcs21	test	10603375	symptom_185	10603375	0.015786	17.407801625085995	not_mentioned	0.7518	not_mentioned	correct	ok	not_mentioned	released	option_probability
Clef	imcs21	test	10603375	symptom_186	10603375	0.015786	17.407801625085995	not_mentioned	0.8814	not_mentioned	correct	ok	not_mentioned	released	option_probability
Clef	imcs21	test	10603375	symptom_187	10603375	0.015786	17.407801625085995	not_mentioned	0.631	not_mentioned	correct	ok	not_mentioned	released	option_probability
Clef	imcs21	test	10603375	symptom_188	10603375	0.015786	17.407801625085995	not_mentioned	0.8448	not_mentioned	correct	ok	not_mentioned	released	option_probability
Clef	imcs21	test	10603375	symptom_189	10603375	0.015786	17.407801625085995	not_mentioned	0.875	not_mentioned	correct	ok	not_mentioned	released	option_probability
Clef	imcs21	test	10603375	symptom_190	10603375	0.015786	17.407801625085995	not_mentioned	0.8461	not_mentioned	correct	ok	not_mentioned	released	option_probability
Clef	imcs21	test	10603375	symptom_191	10603375	0.015786	17.407801625085995	not_mentioned	0.8385	not_mentioned	correct	ok	not_mentioned	released	option_probability
Clef	imcs21	test	10603375	symptom_192	10603375	0.015786	17.407801625085995	not_mentioned	0.7108	not_mentioned	correct	ok	not_mentioned	released	option_probability
Clef	imcs21	test	10603375	symptom_193	10603375	0.015786	17.407801625085995	not_mentioned	0.9188	not_mentioned	correct	ok	not_mentioned	released	option_probability
Clef	imcs21	test	10603375	symptom_194	10603375	0.015786	17.407801625085995	not_mentioned	0.8948	not_mentioned	correct	ok	not_mentioned	released	option_probability
Clef	imcs21	test	10603375	symptom_195	10603375	0.015786	17.407801625085995	not_mentioned	0.9572	not_mentioned	correct	ok	not_mentioned	released	option_probability
Clef	imcs21	test	10603375	symptom_196	10603375	0.015786	17.407801625085995	not_mentioned	0.9678	not_mentioned	correct	ok	not_mentioned	released	option_probability
Clef	imcs21	test	10603375	symptom_197	10603375	0.015786	17.407801625085995	not_mentioned	0.9254	not_mentioned	correct	ok	not_mentioned	released	option_probability
Clef	imcs21	test	10603375	symptom_198	10603375	0.015786	17.407801625085995	not_mentioned	0.8926	not_mentioned	correct	ok	not_mentioned	released	option_probability
Clef	imcs21	test	10603375	symptom_199	10603375	0.015786	17.407801625085995	not_mentioned	0.9605	not_mentioned	correct	ok	not_mentioned	released	option_probability
Clef	imcs21	test	10603375	symptom_200	10603375	0.015786	17.407801625085995	not_mentioned	0.887	not_mentioned	correct	ok	not_mentioned	released	option_probability
Clef	imcs21	test	10603375	symptom_201	10603375	0.015786	17.407801625085995	not_mentioned	0.9307	not_mentioned	correct	ok	not_mentioned	released	option_probability
Clef	imcs21	test	10603375	symptom_202	10603375	0.015786	17.407801625085995	not_mentioned	0.8652	not_mentioned	correct	ok	not_mentioned	released	option_probability
Clef	imcs21	test	10603375	symptom_203	10603375	0.015786	17.407801625085995	not_mentioned	0.8379	not_mentioned	correct	ok	not_mentioned	released	option_probability
Clef	imcs21	test	10603375	symptom_204	10603375	0.015786	17.407801625085995	not_mentioned	0.9115	not_mentioned	correct	ok	not_mentioned	released	option_probability
Clef	imcs21	test	10603375	symptom_205	10603375	0.015786	17.407801625085995	not_mentioned	0.6724	not_mentioned	correct	ok	not_mentioned	released	option_probability
Clef	imcs21	test	10603375	symptom_206	10603375	0.015786	17.407801625085995	not_mentioned	0.7946	not_mentioned	correct	ok	not_mentioned	released	option_probability
Clef	imcs21	test	10603375	symptom_207	10603375	0.015786	17.407801625085995	not_mentioned	0.9362	not_mentioned	correct	ok	not_mentioned	released	option_probability
Clef	imcs21	test	10603375	symptom_208	10603375	0.015786	17.407801625085995	not_mentioned	0.5387000000000001	not_mentioned	correct	ok	not_mentioned	released	option_probability
Clef	imcs21	test	10603375	symptom_209	10603375	0.015786	17.407801625085995	not_mentioned	0.9052	not_mentioned	correct	ok	not_mentioned	released	option_probability
Clef	imcs21	test	10603375	symptom_210	10603375	0.015786	17.407801625085995	not_mentioned	0.858	not_mentioned	correct	ok	not_mentioned	released	option_probability
Clef	imcs21	test	10603375	symptom_211	10603375	0.015786	17.407801625085995	not_mentioned	0.7822	not_mentioned	correct	ok	not_mentioned	released	option_probability
Clef	imcs21	test	10603375	symptom_212	10603375	0.015786	17.407801625085995	not_mentioned	0.8721	not_mentioned	correct	ok	not_mentioned	released	option_probability
Clef	imcs21	test	10603375	symptom_213	10603375	0.015786	17.407801625085995	not_mentioned	0.9057	not_mentioned	correct	ok	not_mentioned	released	option_probability
Clef	imcs21	test	10603375	symptom_214	10603375	0.015786	17.407801625085995	not_mentioned	0.9155	not_mentioned	correct	ok	not_mentioned	released	option_probability
Clef	imcs21	test	10603375	symptom_215	10603375	0.015786	17.407801625085995	not_mentioned	0.9059	not_mentioned	correct	ok	not_mentioned	released	option_probability
Clef	imcs21	test	10603375	symptom_216	10603375	0.015786	17.407801625085995	not_mentioned	0.9001	not_mentioned	correct	ok	not_mentioned	released	option_probability
Clef	imcs21	test	10603375	symptom_217	10603375	0.015786	17.407801625085995	not_mentioned	0.9447	not_mentioned	correct	ok	not_mentioned	released	option_probability
Clef	imcs21	test	10603375	symptom_218	10603375	0.015786	17.407801625085995	not_mentioned	0.9337	not_mentioned	correct	ok	not_mentioned	released	option_probability
Clef	imcs21	test	10603375	symptom_219	10603375	0.015786	17.407801625085995	not_mentioned	0.9358	not_mentioned	correct	ok	not_mentioned	released	option_probability
Clef	imcs21	test	10603375	symptom_220	10603375	0.015786	17.407801625085995	not_mentioned	0.9132	not_mentioned	correct	ok	not_mentioned	released	option_probability
Clef	imcs21	test	10603375	symptom_221	10603375	0.015786	17.407801625085995	not_mentioned	0.9321	not_mentioned	correct	ok	not_mentioned	released	option_probability
Clef	imcs21	test	10603375	symptom_222	10603375	0.015786	17.407801625085995	not_mentioned	0.751	not_mentioned	correct	ok	not_mentioned	released	option_probability
Clef	imcs21	test	10603375	symptom_223	10603375	0.015786	17.407801625085995	not_mentioned	0.9119	not_mentioned	correct	ok	not_mentioned	released	option_probability
Clef	imcs21	test	10603375	symptom_224	10603375	0.015786	17.407801625085995	not_mentioned	0.9055	not_mentioned	correct	ok	not_mentioned	released	option_probability
Clef	imcs21	test	10603375	symptom_225	10603375	0.015786	17.407801625085995	not_mentioned	0.6406000000000001	not_mentioned	correct	ok	not_mentioned	released	option_probability
Clef	imcs21	test	10603375	symptom_226	10603375	0.015786	17.407801625085995	not_mentioned	0.7676	not_mentioned	correct	ok	not_mentioned	released	option_probability
Clef	imcs21	test	10603375	symptom_227	10603375	0.015786	17.407801625085995	not_mentioned	0.7124	not_mentioned	correct	ok	not_mentioned	released	option_probability
Clef	imcs21	test	10603375	symptom_228	10603375	0.015786	17.407801625085995	not_mentioned	0.9204	not_mentioned	correct	ok	not_mentioned	released	option_probability
Clef	imcs21	test	10603375	symptom_229	10603375	0.015786	17.407801625085995	not_mentioned	0.964	not_mentioned	correct	ok	not_mentioned	released	option_probability
Clef	imcs21	test	10603375	symptom_230	10603375	0.015786	17.407801625085995	not_mentioned	0.7907	not_mentioned	correct	ok	not_mentioned	released	option_probability
Clef	imcs21	test	10603375	symptom_231	10603375	0.015786	17.407801625085995	not_mentioned	0.7942	not_mentioned	correct	ok	not_mentioned	released	option_probability
Clef	imcs21	test	10603375	symptom_232	10603375	0.015786	17.407801625085995	not_mentioned	0.828	not_mentioned	correct	ok	not_mentioned	released	option_probability
Clef	imcs21	test	10603375	symptom_233	10603375	0.015786	17.407801625085995	not_mentioned	0.8895	not_mentioned	correct	ok	not_mentioned	released	option_probability
Clef	imcs21	test	10603375	symptom_234	10603375	0.015786	17.407801625085995	not_mentioned	0.6646	not_mentioned	correct	ok	not_mentioned	released	option_probability
Clef	imcs21	test	10603375	symptom_235	10603375	0.015786	17.407801625085995	not_mentioned	0.7333	not_mentioned	correct	ok	not_mentioned	released	option_probability
Clef	imcs21	test	10603375	symptom_236	10603375	0.015786	17.407801625085995	not_mentioned	0.9202	not_mentioned	correct	ok	not_mentioned	released	option_probability
Clef	imcs21	test	10603375	symptom_237	10603375	0.015786	17.407801625085995	not_mentioned	0.838	not_mentioned	correct	ok	not_mentioned	released	option_probability
Clef	imcs21	test	10603375	symptom_238	10603375	0.015786	17.407801625085995	not_mentioned	0.4232	not_mentioned	correct	ok	not_mentioned	released	option_probability
Clef	imcs21	test	10603375	symptom_239	10603375	0.015786	17.407801625085995	not_mentioned	0.9255	not_mentioned	correct	ok	not_mentioned	released	option_probability
Clef	imcs21	test	10603375	symptom_240	10603375	0.015786	17.407801625085995	not_mentioned	0.9249	not_mentioned	correct	ok	not_mentioned	released	option_probability
Clef	imcs21	test	10603375	symptom_241	10603375	0.015786	17.407801625085995	not_mentioned	0.8805	not_mentioned	correct	ok	not_mentioned	released	option_probability
Clef	imcs21	test	10603375	symptom_242	10603375	0.015786	17.407801625085995	not_mentioned	0.9244	not_mentioned	correct	ok	not_mentioned	released	option_probability
Clef	imcs21	test	10603375	symptom_243	10603375	0.015786	17.407801625085995	not_mentioned	0.8261000000000001	not_mentioned	correct	ok	not_mentioned	released	option_probability
Clef	imcs21	test	10603375	symptom_244	10603375	0.015786	17.407801625085995	not_mentioned	0.8944	not_mentioned	correct	ok	not_mentioned	released	option_probability
Clef	imcs21	test	10603375	symptom_245	10603375	0.015786	17.407801625085995	not_mentioned	0.7155	not_mentioned	correct	ok	not_mentioned	released	option_probability
Clef	imcs21	test	10603375	symptom_246	10603375	0.015786	17.407801625085995	not_mentioned	0.9276	not_mentioned	correct	ok	not_mentioned	released	option_probability
Clef	imcs21	test	10603375	symptom_247	10603375	0.015786	17.407801625085995	not_mentioned	0.4763	not_mentioned	correct	ok	not_mentioned	released	option_probability
Clef	imcs21	test	10603375	symptom_248	10603375	0.015786	17.407801625085995	not_mentioned	0.8694	not_mentioned	correct	ok	not_mentioned	released	option_probability
Clef	imcs21	test	10603375	symptom_249	10603375	0.015786	17.407801625085995	not_mentioned	0.9024	not_mentioned	correct	ok	not_mentioned	released	option_probability
Clef	imcs21	test	10603375	symptom_250	10603375	0.015786	17.407801625085995	not_mentioned	0.8613	not_mentioned	correct	ok	not_mentioned	released	option_probability
Clef	imcs21	test	10603375	symptom_251	10603375	0.015786	17.407801625085995	not_mentioned	0.8826	not_mentioned	correct	ok	not_mentioned	released	option_probability
Clef	imcs21	test	10603375	symptom_252	10603375	0.015786	17.407801625085995	not_mentioned	0.893	not_mentioned	correct	ok	not_mentioned	released	option_probability
Clef	imcs21	test	10603375	symptom_253	10603375	0.015786	17.407801625085995	not_mentioned	0.9517	not_mentioned	correct	ok	not_mentioned	released	option_probability
Clef	imcs21	test	10603375	symptom_254	10603375	0.015786	17.407801625085995	not_mentioned	0.8561	not_mentioned	correct	ok	not_mentioned	released	option_probability
Clef	imcs21	test	10603375	symptom_255	10603375	0.015786	17.407801625085995	not_mentioned	0.8346	not_mentioned	correct	ok	not_mentioned	released	option_probability
Clef	imcs21	test	10603375	symptom_256	10603375	0.015786	17.407801625085995	negative	0.4418	not_mentioned	incorrect	ok	not_mentioned	released	option_probability
Clef	imcs21	test	10603375	symptom_257	10603375	0.015786	17.407801625085995	not_mentioned	0.9094	not_mentioned	correct	ok	not_mentioned	released	option_probability
Clef	imcs21	test	10603375	symptom_258	10603375	0.015786	17.407801625085995	not_mentioned	0.8733	not_mentioned	correct	ok	not_mentioned	released	option_probability
Clef	imcs21	test	10603375	symptom_259	10603375	0.015786	17.407801625085995	not_mentioned	0.8669	not_mentioned	correct	ok	not_mentioned	released	option_probability
Clef	imcs21	test	10603375	symptom_260	10603375	0.015786	17.407801625085995	not_mentioned	0.8148	not_mentioned	correct	ok	not_mentioned	released	option_probability
Clef	imcs21	test	10603375	symptom_261	10603375	0.015786	17.407801625085995	not_mentioned	0.6447	not_mentioned	correct	ok	not_mentioned	released	option_probability
Clef	imcs21	test	10603375	symptom_262	10603375	0.015786	17.407801625085995	not_mentioned	0.9373	not_mentioned	correct	ok	not_mentioned	released	option_probability
Clef	imcs21	test	10603375	symptom_263	10603375	0.015786	17.407801625085995	not_mentioned	0.8904	not_mentioned	correct	ok	not_mentioned	released	option_probability
Clef	imcs21	test	10603375	symptom_264	10603375	0.015786	17.407801625085995	not_mentioned	0.6665	not_mentioned	correct	ok	not_mentioned	released	option_probability
Clef	imcs21	test	10603375	symptom_265	10603375	0.015786	17.407801625085995	not_mentioned	0.7639	not_mentioned	correct	ok	not_mentioned	released	option_probability
Clef	imcs21	test	10603375	symptom_266	10603375	0.015786	17.407801625085995	not_mentioned	0.9022	not_mentioned	correct	ok	not_mentioned	released	option_probability
Clef	imcs21	test	10603375	symptom_267	10603375	0.015786	17.407801625085995	not_mentioned	0.8617	not_mentioned	correct	ok	not_mentioned	released	option_probability
Clef	imcs21	test	10603375	symptom_268	10603375	0.015786	17.407801625085995	not_mentioned	0.7973	not_mentioned	correct	ok	not_mentioned	released	option_probability
Clef	imcs21	test	10603375	symptom_269	10603375	0.015786	17.407801625085995	not_mentioned	0.8929	not_mentioned	correct	ok	not_mentioned	released	option_probability
Clef	imcs21	test	10603375	symptom_270	10603375	0.015786	17.407801625085995	not_mentioned	0.7327	not_mentioned	correct	ok	not_mentioned	released	option_probability
Clef	imcs21	test	10603375	symptom_271	10603375	0.015786	17.407801625085995	not_mentioned	0.7207	not_mentioned	correct	ok	not_mentioned	released	option_probability
Clef	imcs21	test	10603375	symptom_272	10603375	0.015786	17.407801625085995	not_mentioned	0.9223	not_mentioned	correct	ok	not_mentioned	released	option_probability
Clef	imcs21	test	10603375	symptom_273	10603375	0.015786	17.407801625085995	not_mentioned	0.9092	not_mentioned	correct	ok	not_mentioned	released	option_probability
Clef	imcs21	test	10603375	symptom_274	10603375	0.015786	17.407801625085995	not_mentioned	0.8298	not_mentioned	correct	ok	not_mentioned	released	option_probability
Clef	imcs21	test	10603375	symptom_275	10603375	0.015786	17.407801625085995	not_mentioned	0.8401	not_mentioned	correct	ok	not_mentioned	released	option_probability
Clef	imcs21	test	10603375	symptom_276	10603375	0.015786	17.407801625085995	not_mentioned	0.8355	not_mentioned	correct	ok	not_mentioned	released	option_probability
Clef	imcs21	test	10603375	symptom_277	10603375	0.015786	17.407801625085995	not_mentioned	0.6966	not_mentioned	correct	ok	not_mentioned	released	option_probability
Clef	imcs21	test	10603375	symptom_278	10603375	0.015786	17.407801625085995	not_mentioned	0.7139	not_mentioned	correct	ok	not_mentioned	released	option_probability
Clef	imcs21	test	10603375	symptom_279	10603375	0.015786	17.407801625085995	not_mentioned	0.8289	not_mentioned	correct	ok	not_mentioned	released	option_probability
Clef	imcs21	test	10603375	symptom_280	10603375	0.015786	17.407801625085995	not_mentioned	0.9525	not_mentioned	correct	ok	not_mentioned	released	option_probability
Clef	imcs21	test	10603375	symptom_281	10603375	0.015786	17.407801625085995	not_mentioned	0.7501	not_mentioned	correct	ok	not_mentioned	released	option_probability
Clef	imcs21	test	10603375	symptom_282	10603375	0.015786	17.407801625085995	not_mentioned	0.9559	not_mentioned	correct	ok	not_mentioned	released	option_probability
Clef	imcs21	test	10603375	symptom_283	10603375	0.015786	17.407801625085995	not_mentioned	0.8181	not_mentioned	correct	ok	not_mentioned	released	option_probability
Clef	imcs21	test	10603375	symptom_284	10603375	0.015786	17.407801625085995	not_mentioned	0.8554	not_mentioned	correct	ok	not_mentioned	released	option_probability
Clef	imcs21	test	10603375	symptom_285	10603375	0.015786	17.407801625085995	not_mentioned	0.7306	not_mentioned	correct	ok	not_mentioned	released	option_probability
Clef	imcs21	test	10603375	symptom_286	10603375	0.015786	17.407801625085995	not_mentioned	0.9198	not_mentioned	correct	ok	not_mentioned	released	option_probability
Clef	imcs21	test	10603375	symptom_287	10603375	0.015786	17.407801625085995	not_mentioned	0.8789	not_mentioned	correct	ok	not_mentioned	released	option_probability
Clef	imcs21	test	10603375	symptom_288	10603375	0.015786	17.407801625085995	not_mentioned	0.7852	not_mentioned	correct	ok	not_mentioned	released	option_probability
Clef	imcs21	test	10603375	symptom_289	10603375	0.015786	17.407801625085995	not_mentioned	0.9344	not_mentioned	correct	ok	not_mentioned	released	option_probability
Clef	imcs21	test	10603375	symptom_290	10603375	0.015786	17.407801625085995	not_mentioned	0.6046	not_mentioned	correct	ok	not_mentioned	released	option_probability
Clef	imcs21	test	10603375	symptom_291	10603375	0.015786	17.407801625085995	not_mentioned	0.8724	not_mentioned	correct	ok	not_mentioned	released	option_probability
Clef	imcs21	test	10603375	symptom_292	10603375	0.015786	17.407801625085995	not_mentioned	0.9162	not_mentioned	correct	ok	not_mentioned	released	option_probability
Clef	imcs21	test	10603375	symptom_293	10603375	0.015786	17.407801625085995	not_mentioned	0.8168	not_mentioned	correct	ok	not_mentioned	released	option_probability
Clef	imcs21	test	10603375	symptom_294	10603375	0.015786	17.407801625085995	not_mentioned	0.8871	not_mentioned	correct	ok	not_mentioned	released	option_probability
Clef	imcs21	test	10603375	symptom_295	10603375	0.015786	17.407801625085995	not_mentioned	0.6973	not_mentioned	correct	ok	not_mentioned	released	option_probability
Clef	imcs21	test	10603375	symptom_296	10603375	0.015786	17.407801625085995	not_mentioned	0.9142	not_mentioned	correct	ok	not_mentioned	released	option_probability
Clef	imcs21	test	10603375	symptom_297	10603375	0.015786	17.407801625085995	not_mentioned	0.8568	not_mentioned	correct	ok	not_mentioned	released	option_probability
Clef	imcs21	test	10603375	symptom_298	10603375	0.015786	17.407801625085995	not_mentioned	0.7837	not_mentioned	correct	ok	not_mentioned	released	option_probability
Clef	imcs21	test	10603375	symptom_299	10603375	0.015786	17.407801625085995	not_mentioned	0.837	not_mentioned	correct	ok	not_mentioned	released	option_probability
Clef	imcs21	test	10603375	symptom_300	10603375	0.015786	17.407801625085995	not_mentioned	0.5552	not_mentioned	correct	ok	not_mentioned	released	option_probability
Clef	imcs21	test	10603375	symptom_301	10603375	0.015786	17.407801625085995	not_mentioned	0.9049	not_mentioned	correct	ok	not_mentioned	released	option_probability
Clef	imcs21	test	10603375	symptom_302	10603375	0.015786	17.407801625085995	not_mentioned	0.6011	not_mentioned	correct	ok	not_mentioned	released	option_probability
Clef	imcs21	test	10603375	symptom_303	10603375	0.015786	17.407801625085995	not_mentioned	0.8108	not_mentioned	correct	ok	not_mentioned	released	option_probability
Clef	imcs21	test	10603375	symptom_304	10603375	0.015786	17.407801625085995	not_mentioned	0.7944	not_mentioned	correct	ok	not_mentioned	released	option_probability
Clef	imcs21	test	10603375	symptom_305	10603375	0.015786	17.407801625085995	not_mentioned	0.8938	not_mentioned	correct	ok	not_mentioned	released	option_probability
Clef	imcs21	test	10603375	symptom_306	10603375	0.015786	17.407801625085995	not_mentioned	0.8677	not_mentioned	correct	ok	not_mentioned	released	option_probability
Clef	imcs21	test	10603375	symptom_307	10603375	0.015786	17.407801625085995	not_mentioned	0.5745	not_mentioned	correct	ok	not_mentioned	released	option_probability
Clef	imcs21	test	10603375	symptom_308	10603375	0.015786	17.407801625085995	not_mentioned	0.847	not_mentioned	correct	ok	not_mentioned	released	option_probability
Clef	imcs21	test	10603375	symptom_309	10603375	0.015786	17.407801625085995	not_mentioned	0.9441	not_mentioned	correct	ok	not_mentioned	released	option_probability
Clef	imcs21	test	10603375	symptom_310	10603375	0.015786	17.407801625085995	not_mentioned	0.8874	not_mentioned	correct	ok	not_mentioned	released	option_probability
Clef	imcs21	test	10603375	symptom_311	10603375	0.015786	17.407801625085995	not_mentioned	0.7053	not_mentioned	correct	ok	not_mentioned	released	option_probability
Clef	imcs21	test	10603375	symptom_312	10603375	0.015786	17.407801625085995	not_mentioned	0.898	not_mentioned	correct	ok	not_mentioned	released	option_probability
Clef	imcs21	test	10603375	symptom_313	10603375	0.015786	17.407801625085995	not_mentioned	0.7731	not_mentioned	correct	ok	not_mentioned	released	option_probability
Clef	imcs21	test	10603375	symptom_314	10603375	0.015786	17.407801625085995	not_mentioned	0.8166	not_mentioned	correct	ok	not_mentioned	released	option_probability
Clef	imcs21	test	10603375	symptom_315	10603375	0.015786	17.407801625085995	not_mentioned	0.711	not_mentioned	correct	ok	not_mentioned	released	option_probability
Clef	imcs21	test	10603375	symptom_316	10603375	0.015786	17.407801625085995	not_mentioned	0.5494	not_mentioned	correct	ok	not_mentioned	released	option_probability
Clef	imcs21	test	10603375	symptom_317	10603375	0.015786	17.407801625085995	not_mentioned	0.9104	not_mentioned	correct	ok	not_mentioned	released	option_probability
Clef	imcs21	test	10603375	symptom_318	10603375	0.015786	17.407801625085995	not_mentioned	0.9531	not_mentioned	correct	ok	not_mentioned	released	option_probability
Clef	imcs21	test	10603375	symptom_319	10603375	0.015786	17.407801625085995	not_mentioned	0.7713	not_mentioned	correct	ok	not_mentioned	released	option_probability
Clef	imcs21	test	10603375	symptom_320	10603375	0.015786	17.407801625085995	not_mentioned	0.7046	not_mentioned	correct	ok	not_mentioned	released	option_probability
Clef	imcs21	test	10603375	symptom_321	10603375	0.015786	17.407801625085995	not_mentioned	0.9414	not_mentioned	correct	ok	not_mentioned	released	option_probability
Clef	imcs21	test	10603375	symptom_322	10603375	0.015786	17.407801625085995	not_mentioned	0.9198	not_mentioned	correct	ok	not_mentioned	released	option_probability
Clef	imcs21	test	10603375	symptom_323	10603375	0.015786	17.407801625085995	not_mentioned	0.9397	not_mentioned	correct	ok	not_mentioned	released	option_probability
Clef	imcs21	test	10603375	symptom_324	10603375	0.015786	17.407801625085995	not_mentioned	0.9277	not_mentioned	correct	ok	not_mentioned	released	option_probability
Clef	imcs21	test	10603375	symptom_325	10603375	0.015786	17.407801625085995	not_mentioned	0.9614	not_mentioned	correct	ok	not_mentioned	released	option_probability
Clef	imcs21	test	10603375	symptom_326	10603375	0.015786	17.407801625085995	not_mentioned	0.9011	not_mentioned	correct	ok	not_mentioned	released	option_probability
Clef	imcs21	test	10603375	symptom_327	10603375	0.015786	17.407801625085995	not_mentioned	0.89	not_mentioned	correct	ok	not_mentioned	released	option_probability
Clef	imcs21	test	10603375	symptom_328	10603375	0.015786	17.407801625085995	not_mentioned	0.8374	not_mentioned	correct	ok	not_mentioned	released	option_probability
Clef	imcs21	test	10603375	symptom_329	10603375	0.015786	17.407801625085995	not_mentioned	0.9129	not_mentioned	correct	ok	not_mentioned	released	option_probability
Clef	imcs21	test	10603375	symptom_330	10603375	0.015786	17.407801625085995	not_mentioned	0.9037	not_mentioned	correct	ok	not_mentioned	released	option_probability
Clef	imcs21	test	10608429	symptom_000	10608429	0.01541592	17.840564833953977	not_mentioned	0.6611	not_mentioned	correct	ok	not_mentioned	released	option_probability
Clef	imcs21	test	10608429	symptom_001	10608429	0.01541592	17.840564833953977	not_mentioned	0.917	not_mentioned	correct	ok	not_mentioned	released	option_probability
Clef	imcs21	test	10608429	symptom_002	10608429	0.01541592	17.840564833953977	not_mentioned	0.8707	not_mentioned	correct	ok	not_mentioned	released	option_probability
Clef	imcs21	test	10608429	symptom_003	10608429	0.01541592	17.840564833953977	not_mentioned	0.9242	not_mentioned	correct	ok	not_mentioned	released	option_probability
Clef	imcs21	test	10608429	symptom_004	10608429	0.01541592	17.840564833953977	positive	0.9519	positive	correct	ok	positive	released	option_probability
Clef	imcs21	test	10608429	symptom_005	10608429	0.01541592	17.840564833953977	not_mentioned	0.9738	not_mentioned	correct	ok	not_mentioned	released	option_probability
Clef	imcs21	test	10608429	symptom_006	10608429	0.01541592	17.840564833953977	not_mentioned	0.9207	not_mentioned	correct	ok	not_mentioned	released	option_probability
Clef	imcs21	test	10608429	symptom_007	10608429	0.01541592	17.840564833953977	not_mentioned	0.9343	not_mentioned	correct	ok	not_mentioned	released	option_probability
Clef	imcs21	test	10608429	symptom_008	10608429	0.01541592	17.840564833953977	positive	0.5627	not_mentioned	incorrect	ok	not_mentioned	released	option_probability
Clef	imcs21	test	10608429	symptom_009	10608429	0.01541592	17.840564833953977	not_mentioned	0.9542	not_mentioned	correct	ok	not_mentioned	released	option_probability
Clef	imcs21	test	10608429	symptom_010	10608429	0.01541592	17.840564833953977	uncertain	0.4997	not_mentioned	incorrect	ok	not_mentioned	released	option_probability
Clef	imcs21	test	10608429	symptom_011	10608429	0.01541592	17.840564833953977	not_mentioned	0.8811	not_mentioned	correct	ok	not_mentioned	released	option_probability
Clef	imcs21	test	10608429	symptom_012	10608429	0.01541592	17.840564833953977	not_mentioned	0.8507	not_mentioned	correct	ok	not_mentioned	released	option_probability
Clef	imcs21	test	10608429	symptom_013	10608429	0.01541592	17.840564833953977	not_mentioned	0.9043	not_mentioned	correct	ok	not_mentioned	released	option_probability
Clef	imcs21	test	10608429	symptom_014	10608429	0.01541592	17.840564833953977	uncertain	0.4786	positive	incorrect	ok	positive	released	option_probability
Clef	imcs21	test	10608429	symptom_015	10608429	0.01541592	17.840564833953977	not_mentioned	0.9168	not_mentioned	correct	ok	not_mentioned	released	option_probability
Clef	imcs21	test	10608429	symptom_016	10608429	0.01541592	17.840564833953977	not_mentioned	0.7284	not_mentioned	correct	ok	not_mentioned	released	option_probability
Clef	imcs21	test	10608429	symptom_017	10608429	0.01541592	17.840564833953977	not_mentioned	0.4393	not_mentioned	correct	ok	not_mentioned	released	option_probability
Clef	imcs21	test	10608429	symptom_018	10608429	0.01541592	17.840564833953977	not_mentioned	0.7967	not_mentioned	correct	ok	not_mentioned	released	option_probability
Clef	imcs21	test	10608429	symptom_019	10608429	0.01541592	17.840564833953977	not_mentioned	0.8562	not_mentioned	correct	ok	not_mentioned	released	option_probability
Clef	imcs21	test	10608429	symptom_020	10608429	0.01541592	17.840564833953977	not_mentioned	0.8894	not_mentioned	correct	ok	not_mentioned	released	option_probability
Clef	imcs21	test	10608429	symptom_021	10608429	0.01541592	17.840564833953977	not_mentioned	0.9109	not_mentioned	correct	ok	not_mentioned	released	option_probability
Clef	imcs21	test	10608429	symptom_022	10608429	0.01541592	17.840564833953977	not_mentioned	0.8427	not_mentioned	correct	ok	not_mentioned	released	option_probability
Clef	imcs21	test	10608429	symptom_023	10608429	0.01541592	17.840564833953977	not_mentioned	0.8305	not_mentioned	correct	ok	not_mentioned	released	option_probability
Clef	imcs21	test	10608429	symptom_024	10608429	0.01541592	17.840564833953977	not_mentioned	0.8953	not_mentioned	correct	ok	not_mentioned	released	option_probability
Clef	imcs21	test	10608429	symptom_025	10608429	0.01541592	17.840564833953977	uncertain	0.7194	positive	incorrect	ok	positive	released	option_probability
Clef	imcs21	test	10608429	symptom_026	10608429	0.01541592	17.840564833953977	not_mentioned	0.8238	not_mentioned	correct	ok	not_mentioned	released	option_probability
Clef	imcs21	test	10608429	symptom_027	10608429	0.01541592	17.840564833953977	not_mentioned	0.8891	not_mentioned	correct	ok	not_mentioned	released	option_probability
Clef	imcs21	test	10608429	symptom_028	10608429	0.01541592	17.840564833953977	not_mentioned	0.9217	not_mentioned	correct	ok	not_mentioned	released	option_probability
Clef	imcs21	test	10608429	symptom_029	10608429	0.01541592	17.840564833953977	not_mentioned	0.8612	not_mentioned	correct	ok	not_mentioned	released	option_probability
Clef	imcs21	test	10608429	symptom_030	10608429	0.01541592	17.840564833953977	not_mentioned	0.8978	not_mentioned	correct	ok	not_mentioned	released	option_probability
Clef	imcs21	test	10608429	symptom_031	10608429	0.01541592	17.840564833953977	not_mentioned	0.7635	not_mentioned	correct	ok	not_mentioned	released	option_probability
Clef	imcs21	test	10608429	symptom_032	10608429	0.01541592	17.840564833953977	positive	0.8693	positive	correct	ok	positive	released	option_probability
Clef	imcs21	test	10608429	symptom_033	10608429	0.01541592	17.840564833953977	not_mentioned	0.8964	not_mentioned	correct	ok	not_mentioned	released	option_probability
Clef	imcs21	test	10608429	symptom_034	10608429	0.01541592	17.840564833953977	not_mentioned	0.9167	not_mentioned	correct	ok	not_mentioned	released	option_probability
Clef	imcs21	test	10608429	symptom_035	10608429	0.01541592	17.840564833953977	not_mentioned	0.7125	not_mentioned	correct	ok	not_mentioned	released	option_probability
Clef	imcs21	test	10608429	symptom_036	10608429	0.01541592	17.840564833953977	not_mentioned	0.8051	not_mentioned	correct	ok	not_mentioned	released	option_probability
Clef	imcs21	test	10608429	symptom_037	10608429	0.01541592	17.840564833953977	positive	0.3618	not_mentioned	incorrect	ok	not_mentioned	released	option_probability
Clef	imcs21	test	10608429	symptom_038	10608429	0.01541592	17.840564833953977	not_mentioned	0.8684	not_mentioned	correct	ok	not_mentioned	released	option_probability
Clef	imcs21	test	10608429	symptom_039	10608429	0.01541592	17.840564833953977	not_mentioned	0.8878	not_mentioned	correct	ok	not_mentioned	released	option_probability
Clef	imcs21	test	10608429	symptom_040	10608429	0.01541592	17.840564833953977	not_mentioned	0.9493	not_mentioned	correct	ok	not_mentioned	released	option_probability
Clef	imcs21	test	10608429	symptom_041	10608429	0.01541592	17.840564833953977	not_mentioned	0.8596	not_mentioned	correct	ok	not_mentioned	released	option_probability
Clef	imcs21	test	10608429	symptom_042	10608429	0.01541592	17.840564833953977	not_mentioned	0.8819	not_mentioned	correct	ok	not_mentioned	released	option_probability
Clef	imcs21	test	10608429	symptom_043	10608429	0.01541592	17.840564833953977	not_mentioned	0.8413	not_mentioned	correct	ok	not_mentioned	released	option_probability
Clef	imcs21	test	10608429	symptom_044	10608429	0.01541592	17.840564833953977	positive	0.4968	not_mentioned	incorrect	ok	not_mentioned	released	option_probability
Clef	imcs21	test	10608429	symptom_045	10608429	0.01541592	17.840564833953977	not_mentioned	0.9042	not_mentioned	correct	ok	not_mentioned	released	option_probability
Clef	imcs21	test	10608429	symptom_046	10608429	0.01541592	17.840564833953977	not_mentioned	0.8754	not_mentioned	correct	ok	not_mentioned	released	option_probability
Clef	imcs21	test	10608429	symptom_047	10608429	0.01541592	17.840564833953977	not_mentioned	0.7228	not_mentioned	correct	ok	not_mentioned	released	option_probability
Clef	imcs21	test	10608429	symptom_048	10608429	0.01541592	17.840564833953977	not_mentioned	0.8975	not_mentioned	correct	ok	not_mentioned	released	option_probability
Clef	imcs21	test	10608429	symptom_049	10608429	0.01541592	17.840564833953977	not_mentioned	0.9141	not_mentioned	correct	ok	not_mentioned	released	option_probability
Clef	imcs21	test	10608429	symptom_050	10608429	0.01541592	17.840564833953977	not_mentioned	0.7548	not_mentioned	correct	ok	not_mentioned	released	option_probability
Clef	imcs21	test	10608429	symptom_051	10608429	0.01541592	17.840564833953977	not_mentioned	0.8565	not_mentioned	correct	ok	not_mentioned	released	option_probability
Clef	imcs21	test	10608429	symptom_052	10608429	0.01541592	17.840564833953977	not_mentioned	0.7086	not_mentioned	correct	ok	not_mentioned	released	option_probability
Clef	imcs21	test	10608429	symptom_053	10608429	0.01541592	17.840564833953977	not_mentioned	0.7881	not_mentioned	correct	ok	not_mentioned	released	option_probability
Clef	imcs21	test	10608429	symptom_054	10608429	0.01541592	17.840564833953977	not_mentioned	0.6448	not_mentioned	correct	ok	not_mentioned	released	option_probability
Clef	imcs21	test	10608429	symptom_055	10608429	0.01541592	17.840564833953977	not_mentioned	0.9401	not_mentioned	correct	ok	not_mentioned	released	option_probability
Clef	imcs21	test	10608429	symptom_056	10608429	0.01541592	17.840564833953977	not_mentioned	0.9337	not_mentioned	correct	ok	not_mentioned	released	option_probability
Clef	imcs21	test	10608429	symptom_057	10608429	0.01541592	17.840564833953977	not_mentioned	0.8887	not_mentioned	correct	ok	not_mentioned	released	option_probability
Clef	imcs21	test	10608429	symptom_058	10608429	0.01541592	17.840564833953977	not_mentioned	0.5363	not_mentioned	correct	ok	not_mentioned	released	option_probability
Clef	imcs21	test	10608429	symptom_059	10608429	0.01541592	17.840564833953977	not_mentioned	0.8291	not_mentioned	correct	ok	not_mentioned	released	option_probability
Clef	imcs21	test	10608429	symptom_060	10608429	0.01541592	17.840564833953977	not_mentioned	0.764	not_mentioned	correct	ok	not_mentioned	released	option_probability
Clef	imcs21	test	10608429	symptom_061	10608429	0.01541592	17.840564833953977	not_mentioned	0.8014	not_mentioned	correct	ok	not_mentioned	released	option_probability
Clef	imcs21	test	10608429	symptom_062	10608429	0.01541592	17.840564833953977	not_mentioned	0.8746	not_mentioned	correct	ok	not_mentioned	released	option_probability
Clef	imcs21	test	10608429	symptom_063	10608429	0.01541592	17.840564833953977	not_mentioned	0.7222	not_mentioned	correct	ok	not_mentioned	released	option_probability
Clef	imcs21	test	10608429	symptom_064	10608429	0.01541592	17.840564833953977	not_mentioned	0.7034	not_mentioned	correct	ok	not_mentioned	released	option_probability
Clef	imcs21	test	10608429	symptom_065	10608429	0.01541592	17.840564833953977	not_mentioned	0.9557	not_mentioned	correct	ok	not_mentioned	released	option_probability
Clef	imcs21	test	10608429	symptom_066	10608429	0.01541592	17.840564833953977	not_mentioned	0.7552	not_mentioned	correct	ok	not_mentioned	released	option_probability
Clef	imcs21	test	10608429	symptom_067	10608429	0.01541592	17.840564833953977	not_mentioned	0.9528	not_mentioned	correct	ok	not_mentioned	released	option_probability
Clef	imcs21	test	10608429	symptom_068	10608429	0.01541592	17.840564833953977	not_mentioned	0.906	not_mentioned	correct	ok	not_mentioned	released	option_probability
Clef	imcs21	test	10608429	symptom_069	10608429	0.01541592	17.840564833953977	not_mentioned	0.9035	not_mentioned	correct	ok	not_mentioned	released	option_probability
Clef	imcs21	test	10608429	symptom_070	10608429	0.01541592	17.840564833953977	not_mentioned	0.8963	not_mentioned	correct	ok	not_mentioned	released	option_probability
Clef	imcs21	test	10608429	symptom_071	10608429	0.01541592	17.840564833953977	not_mentioned	0.8402000000000001	not_mentioned	correct	ok	not_mentioned	released	option_probability
Clef	imcs21	test	10608429	symptom_072	10608429	0.01541592	17.840564833953977	not_mentioned	0.8263	not_mentioned	correct	ok	not_mentioned	released	option_probability
Clef	imcs21	test	10608429	symptom_073	10608429	0.01541592	17.840564833953977	not_mentioned	0.6269	not_mentioned	correct	ok	not_mentioned	released	option_probability
Clef	imcs21	test	10608429	symptom_074	10608429	0.01541592	17.840564833953977	not_mentioned	0.8134	not_mentioned	correct	ok	not_mentioned	released	option_probability
Clef	imcs21	test	10608429	symptom_075	10608429	0.01541592	17.840564833953977	not_mentioned	0.7741	not_mentioned	correct	ok	not_mentioned	released	option_probability
Clef	imcs21	test	10608429	symptom_076	10608429	0.01541592	17.840564833953977	not_mentioned	0.8283	not_mentioned	correct	ok	not_mentioned	released	option_probability
Clef	imcs21	test	10608429	symptom_077	10608429	0.01541592	17.840564833953977	not_mentioned	0.8258	not_mentioned	correct	ok	not_mentioned	released	option_probability
Clef	imcs21	test	10608429	symptom_078	10608429	0.01541592	17.840564833953977	not_mentioned	0.8559	not_mentioned	correct	ok	not_mentioned	released	option_probability
Clef	imcs21	test	10608429	symptom_079	10608429	0.01541592	17.840564833953977	not_mentioned	0.7651	not_mentioned	correct	ok	not_mentioned	released	option_probability
Clef	imcs21	test	10608429	symptom_080	10608429	0.01541592	17.840564833953977	not_mentioned	0.6685	not_mentioned	correct	ok	not_mentioned	released	option_probability
Clef	imcs21	test	10608429	symptom_081	10608429	0.01541592	17.840564833953977	not_mentioned	0.8437	not_mentioned	correct	ok	not_mentioned	released	option_probability
Clef	imcs21	test	10608429	symptom_082	10608429	0.01541592	17.840564833953977	not_mentioned	0.9014	not_mentioned	correct	ok	not_mentioned	released	option_probability
Clef	imcs21	test	10608429	symptom_083	10608429	0.01541592	17.840564833953977	not_mentioned	0.7317	not_mentioned	correct	ok	not_mentioned	released	option_probability
Clef	imcs21	test	10608429	symptom_084	10608429	0.01541592	17.840564833953977	not_mentioned	0.9355	not_mentioned	correct	ok	not_mentioned	released	option_probability
Clef	imcs21	test	10608429	symptom_085	10608429	0.01541592	17.840564833953977	not_mentioned	0.8975	not_mentioned	correct	ok	not_mentioned	released	option_probability
Clef	imcs21	test	10608429	symptom_086	10608429	0.01541592	17.840564833953977	not_mentioned	0.7851	not_mentioned	correct	ok	not_mentioned	released	option_probability
Clef	imcs21	test	10608429	symptom_087	10608429	0.01541592	17.840564833953977	not_mentioned	0.9282	not_mentioned	correct	ok	not_mentioned	released	option_probability
Clef	imcs21	test	10608429	symptom_088	10608429	0.01541592	17.840564833953977	not_mentioned	0.8529	not_mentioned	correct	ok	not_mentioned	released	option_probability
Clef	imcs21	test	10608429	symptom_089	10608429	0.01541592	17.840564833953977	positive	0.5789	not_mentioned	incorrect	ok	not_mentioned	released	option_probability
Clef	imcs21	test	10608429	symptom_090	10608429	0.01541592	17.840564833953977	not_mentioned	0.9178	not_mentioned	correct	ok	not_mentioned	released	option_probability
Clef	imcs21	test	10608429	symptom_091	10608429	0.01541592	17.840564833953977	not_mentioned	0.9123	not_mentioned	correct	ok	not_mentioned	released	option_probability
Clef	imcs21	test	10608429	symptom_092	10608429	0.01541592	17.840564833953977	not_mentioned	0.8989	not_mentioned	correct	ok	not_mentioned	released	option_probability
Clef	imcs21	test	10608429	symptom_093	10608429	0.01541592	17.840564833953977	not_mentioned	0.8656	not_mentioned	correct	ok	not_mentioned	released	option_probability
Clef	imcs21	test	10608429	symptom_094	10608429	0.01541592	17.840564833953977	not_mentioned	0.8702	not_mentioned	correct	ok	not_mentioned	released	option_probability
Clef	imcs21	test	10608429	symptom_095	10608429	0.01541592	17.840564833953977	not_mentioned	0.84	not_mentioned	correct	ok	not_mentioned	released	option_probability
Clef	imcs21	test	10608429	symptom_096	10608429	0.01541592	17.840564833953977	not_mentioned	0.8364	not_mentioned	correct	ok	not_mentioned	released	option_probability
Clef	imcs21	test	10608429	symptom_097	10608429	0.01541592	17.840564833953977	not_mentioned	0.824	not_mentioned	correct	ok	not_mentioned	released	option_probability
Clef	imcs21	test	10608429	symptom_098	10608429	0.01541592	17.840564833953977	not_mentioned	0.8189	not_mentioned	correct	ok	not_mentioned	released	option_probability
Clef	imcs21	test	10608429	symptom_099	10608429	0.01541592	17.840564833953977	not_mentioned	0.8655	not_mentioned	correct	ok	not_mentioned	released	option_probability
Clef	imcs21	test	10608429	symptom_100	10608429	0.01541592	17.840564833953977	not_mentioned	0.8002	not_mentioned	correct	ok	not_mentioned	released	option_probability
Clef	imcs21	test	10608429	symptom_101	10608429	0.01541592	17.840564833953977	not_mentioned	0.8201	not_mentioned	correct	ok	not_mentioned	released	option_probability
Clef	imcs21	test	10608429	symptom_102	10608429	0.01541592	17.840564833953977	not_mentioned	0.894	not_mentioned	correct	ok	not_mentioned	released	option_probability
Clef	imcs21	test	10608429	symptom_103	10608429	0.01541592	17.840564833953977	not_mentioned	0.846	not_mentioned	correct	ok	not_mentioned	released	option_probability
Clef	imcs21	test	10608429	symptom_104	10608429	0.01541592	17.840564833953977	not_mentioned	0.9112	not_mentioned	correct	ok	not_mentioned	released	option_probability
Clef	imcs21	test	10608429	symptom_105	10608429	0.01541592	17.840564833953977	not_mentioned	0.759	not_mentioned	correct	ok	not_mentioned	released	option_probability
Clef	imcs21	test	10608429	symptom_106	10608429	0.01541592	17.840564833953977	not_mentioned	0.9067	not_mentioned	correct	ok	not_mentioned	released	option_probability
Clef	imcs21	test	10608429	symptom_107	10608429	0.01541592	17.840564833953977	not_mentioned	0.916	not_mentioned	correct	ok	not_mentioned	released	option_probability
Clef	imcs21	test	10608429	symptom_108	10608429	0.01541592	17.840564833953977	not_mentioned	0.8639	not_mentioned	correct	ok	not_mentioned	released	option_probability
Clef	imcs21	test	10608429	symptom_109	10608429	0.01541592	17.840564833953977	not_mentioned	0.3672	not_mentioned	correct	ok	not_mentioned	released	option_probability
Clef	imcs21	test	10608429	symptom_110	10608429	0.01541592	17.840564833953977	not_mentioned	0.8312	not_mentioned	correct	ok	not_mentioned	released	option_probability
Clef	imcs21	test	10608429	symptom_111	10608429	0.01541592	17.840564833953977	not_mentioned	0.7462	not_mentioned	correct	ok	not_mentioned	released	option_probability
Clef	imcs21	test	10608429	symptom_112	10608429	0.01541592	17.840564833953977	not_mentioned	0.9415	not_mentioned	correct	ok	not_mentioned	released	option_probability
Clef	imcs21	test	10608429	symptom_113	10608429	0.01541592	17.840564833953977	not_mentioned	0.8642	not_mentioned	correct	ok	not_mentioned	released	option_probability
Clef	imcs21	test	10608429	symptom_114	10608429	0.01541592	17.840564833953977	not_mentioned	0.9085	not_mentioned	correct	ok	not_mentioned	released	option_probability
Clef	imcs21	test	10608429	symptom_115	10608429	0.01541592	17.840564833953977	not_mentioned	0.7568	not_mentioned	correct	ok	not_mentioned	released	option_probability
Clef	imcs21	test	10608429	symptom_116	10608429	0.01541592	17.840564833953977	not_mentioned	0.3846	not_mentioned	correct	ok	not_mentioned	released	option_probability
Clef	imcs21	test	10608429	symptom_117	10608429	0.01541592	17.840564833953977	not_mentioned	0.789	not_mentioned	correct	ok	not_mentioned	released	option_probability
Clef	imcs21	test	10608429	symptom_118	10608429	0.01541592	17.840564833953977	not_mentioned	0.8869	not_mentioned	correct	ok	not_mentioned	released	option_probability
Clef	imcs21	test	10608429	symptom_119	10608429	0.01541592	17.840564833953977	not_mentioned	0.7947	not_mentioned	correct	ok	not_mentioned	released	option_probability
Clef	imcs21	test	10608429	symptom_120	10608429	0.01541592	17.840564833953977	not_mentioned	0.6936	not_mentioned	correct	ok	not_mentioned	released	option_probability
Clef	imcs21	test	10608429	symptom_121	10608429	0.01541592	17.840564833953977	not_mentioned	0.5986	not_mentioned	correct	ok	not_mentioned	released	option_probability
Clef	imcs21	test	10608429	symptom_122	10608429	0.01541592	17.840564833953977	not_mentioned	0.7967	not_mentioned	correct	ok	not_mentioned	released	option_probability
Clef	imcs21	test	10608429	symptom_123	10608429	0.01541592	17.840564833953977	not_mentioned	0.5991	not_mentioned	correct	ok	not_mentioned	released	option_probability
Clef	imcs21	test	10608429	symptom_124	10608429	0.01541592	17.840564833953977	not_mentioned	0.5837	not_mentioned	correct	ok	not_mentioned	released	option_probability
Clef	imcs21	test	10608429	symptom_125	10608429	0.01541592	17.840564833953977	not_mentioned	0.8109	not_mentioned	correct	ok	not_mentioned	released	option_probability
Clef	imcs21	test	10608429	symptom_126	10608429	0.01541592	17.840564833953977	not_mentioned	0.9381	not_mentioned	correct	ok	not_mentioned	released	option_probability
Clef	imcs21	test	10608429	symptom_127	10608429	0.01541592	17.840564833953977	not_mentioned	0.7171	not_mentioned	correct	ok	not_mentioned	released	option_probability
Clef	imcs21	test	10608429	symptom_128	10608429	0.01541592	17.840564833953977	not_mentioned	0.6687	not_mentioned	correct	ok	not_mentioned	released	option_probability
Clef	imcs21	test	10608429	symptom_129	10608429	0.01541592	17.840564833953977	not_mentioned	0.7861	not_mentioned	correct	ok	not_mentioned	released	option_probability
Clef	imcs21	test	10608429	symptom_130	10608429	0.01541592	17.840564833953977	not_mentioned	0.8148	not_mentioned	correct	ok	not_mentioned	released	option_probability
Clef	imcs21	test	10608429	symptom_131	10608429	0.01541592	17.840564833953977	not_mentioned	0.7117	not_mentioned	correct	ok	not_mentioned	released	option_probability
Clef	imcs21	test	10608429	symptom_132	10608429	0.01541592	17.840564833953977	not_mentioned	0.8685	not_mentioned	correct	ok	not_mentioned	released	option_probability
Clef	imcs21	test	10608429	symptom_133	10608429	0.01541592	17.840564833953977	not_mentioned	0.8584	not_mentioned	correct	ok	not_mentioned	released	option_probability
Clef	imcs21	test	10608429	symptom_134	10608429	0.01541592	17.840564833953977	not_mentioned	0.9124	not_mentioned	correct	ok	not_mentioned	released	option_probability
Clef	imcs21	test	10608429	symptom_135	10608429	0.01541592	17.840564833953977	not_mentioned	0.9158	not_mentioned	correct	ok	not_mentioned	released	option_probability
Clef	imcs21	test	10608429	symptom_136	10608429	0.01541592	17.840564833953977	not_mentioned	0.9289	not_mentioned	correct	ok	not_mentioned	released	option_probability
Clef	imcs21	test	10608429	symptom_137	10608429	0.01541592	17.840564833953977	not_mentioned	0.5732	not_mentioned	correct	ok	not_mentioned	released	option_probability
Clef	imcs21	test	10608429	symptom_138	10608429	0.01541592	17.840564833953977	not_mentioned	0.6752	not_mentioned	correct	ok	not_mentioned	released	option_probability
Clef	imcs21	test	10608429	symptom_139	10608429	0.01541592	17.840564833953977	not_mentioned	0.9379	not_mentioned	correct	ok	not_mentioned	released	option_probability
Clef	imcs21	test	10608429	symptom_140	10608429	0.01541592	17.840564833953977	not_mentioned	0.897	not_mentioned	correct	ok	not_mentioned	released	option_probability
Clef	imcs21	test	10608429	symptom_141	10608429	0.01541592	17.840564833953977	not_mentioned	0.6828	not_mentioned	correct	ok	not_mentioned	released	option_probability
Clef	imcs21	test	10608429	symptom_142	10608429	0.01541592	17.840564833953977	not_mentioned	0.8585	not_mentioned	correct	ok	not_mentioned	released	option_probability
Clef	imcs21	test	10608429	symptom_143	10608429	0.01541592	17.840564833953977	not_mentioned	0.8786	not_mentioned	correct	ok	not_mentioned	released	option_probability
Clef	imcs21	test	10608429	symptom_144	10608429	0.01541592	17.840564833953977	not_mentioned	0.7514	not_mentioned	correct	ok	not_mentioned	released	option_probability
Clef	imcs21	test	10608429	symptom_145	10608429	0.01541592	17.840564833953977	not_mentioned	0.9122	not_mentioned	correct	ok	not_mentioned	released	option_probability
Clef	imcs21	test	10608429	symptom_146	10608429	0.01541592	17.840564833953977	not_mentioned	0.6751	not_mentioned	correct	ok	not_mentioned	released	option_probability
Clef	imcs21	test	10608429	symptom_147	10608429	0.01541592	17.840564833953977	not_mentioned	0.8463	not_mentioned	correct	ok	not_mentioned	released	option_probability
Clef	imcs21	test	10608429	symptom_148	10608429	0.01541592	17.840564833953977	not_mentioned	0.8215	not_mentioned	correct	ok	not_mentioned	released	option_probability
Clef	imcs21	test	10608429	symptom_149	10608429	0.01541592	17.840564833953977	not_mentioned	0.8502	not_mentioned	correct	ok	not_mentioned	released	option_probability
Clef	imcs21	test	10608429	symptom_150	10608429	0.01541592	17.840564833953977	not_mentioned	0.8873	not_mentioned	correct	ok	not_mentioned	released	option_probability
Clef	imcs21	test	10608429	symptom_151	10608429	0.01541592	17.840564833953977	not_mentioned	0.6183	not_mentioned	correct	ok	not_mentioned	released	option_probability
Clef	imcs21	test	10608429	symptom_152	10608429	0.01541592	17.840564833953977	not_mentioned	0.7087	not_mentioned	correct	ok	not_mentioned	released	option_probability
Clef	imcs21	test	10608429	symptom_153	10608429	0.01541592	17.840564833953977	not_mentioned	0.8262	not_mentioned	correct	ok	not_mentioned	released	option_probability
Clef	imcs21	test	10608429	symptom_154	10608429	0.01541592	17.840564833953977	positive	0.68	not_mentioned	incorrect	ok	not_mentioned	released	option_probability
Clef	imcs21	test	10608429	symptom_155	10608429	0.01541592	17.840564833953977	not_mentioned	0.7187	not_mentioned	correct	ok	not_mentioned	released	option_probability
Clef	imcs21	test	10608429	symptom_156	10608429	0.01541592	17.840564833953977	not_mentioned	0.8248	not_mentioned	correct	ok	not_mentioned	released	option_probability
Clef	imcs21	test	10608429	symptom_157	10608429	0.01541592	17.840564833953977	not_mentioned	0.9096	not_mentioned	correct	ok	not_mentioned	released	option_probability
Clef	imcs21	test	10608429	symptom_158	10608429	0.01541592	17.840564833953977	positive	0.3862	not_mentioned	incorrect	ok	not_mentioned	released	option_probability
Clef	imcs21	test	10608429	symptom_159	10608429	0.01541592	17.840564833953977	not_mentioned	0.5725	not_mentioned	correct	ok	not_mentioned	released	option_probability
Clef	imcs21	test	10608429	symptom_160	10608429	0.01541592	17.840564833953977	not_mentioned	0.8264	not_mentioned	correct	ok	not_mentioned	released	option_probability
Clef	imcs21	test	10608429	symptom_161	10608429	0.01541592	17.840564833953977	not_mentioned	0.9045	not_mentioned	correct	ok	not_mentioned	released	option_probability
Clef	imcs21	test	10608429	symptom_162	10608429	0.01541592	17.840564833953977	not_mentioned	0.8369	not_mentioned	correct	ok	not_mentioned	released	option_probability
Clef	imcs21	test	10608429	symptom_163	10608429	0.01541592	17.840564833953977	not_mentioned	0.8551	not_mentioned	correct	ok	not_mentioned	released	option_probability
Clef	imcs21	test	10608429	symptom_164	10608429	0.01541592	17.840564833953977	not_mentioned	0.6564	not_mentioned	correct	ok	not_mentioned	released	option_probability
Clef	imcs21	test	10608429	symptom_165	10608429	0.01541592	17.840564833953977	not_mentioned	0.8846	not_mentioned	correct	ok	not_mentioned	released	option_probability
Clef	imcs21	test	10608429	symptom_166	10608429	0.01541592	17.840564833953977	not_mentioned	0.8432	not_mentioned	correct	ok	not_mentioned	released	option_probability
Clef	imcs21	test	10608429	symptom_167	10608429	0.01541592	17.840564833953977	not_mentioned	0.9459	not_mentioned	correct	ok	not_mentioned	released	option_probability
Clef	imcs21	test	10608429	symptom_168	10608429	0.01541592	17.840564833953977	not_mentioned	0.9153	not_mentioned	correct	ok	not_mentioned	released	option_probability
Clef	imcs21	test	10608429	symptom_169	10608429	0.01541592	17.840564833953977	not_mentioned	0.7802	not_mentioned	correct	ok	not_mentioned	released	option_probability
Clef	imcs21	test	10608429	symptom_170	10608429	0.01541592	17.840564833953977	not_mentioned	0.6723	not_mentioned	correct	ok	not_mentioned	released	option_probability
Clef	imcs21	test	10608429	symptom_171	10608429	0.01541592	17.840564833953977	not_mentioned	0.8705	not_mentioned	correct	ok	not_mentioned	released	option_probability
Clef	imcs21	test	10608429	symptom_172	10608429	0.01541592	17.840564833953977	not_mentioned	0.8674	not_mentioned	correct	ok	not_mentioned	released	option_probability
Clef	imcs21	test	10608429	symptom_173	10608429	0.01541592	17.840564833953977	not_mentioned	0.856	not_mentioned	correct	ok	not_mentioned	released	option_probability
Clef	imcs21	test	10608429	symptom_174	10608429	0.01541592	17.840564833953977	not_mentioned	0.9037	not_mentioned	correct	ok	not_mentioned	released	option_probability
Clef	imcs21	test	10608429	symptom_175	10608429	0.01541592	17.840564833953977	not_mentioned	0.7579	not_mentioned	correct	ok	not_mentioned	released	option_probability
Clef	imcs21	test	10608429	symptom_176	10608429	0.01541592	17.840564833953977	not_mentioned	0.7642	not_mentioned	correct	ok	not_mentioned	released	option_probability
Clef	imcs21	test	10608429	symptom_177	10608429	0.01541592	17.840564833953977	not_mentioned	0.843	not_mentioned	correct	ok	not_mentioned	released	option_probability
Clef	imcs21	test	10608429	symptom_178	10608429	0.01541592	17.840564833953977	not_mentioned	0.8532	not_mentioned	correct	ok	not_mentioned	released	option_probability
Clef	imcs21	test	10608429	symptom_179	10608429	0.01541592	17.840564833953977	not_mentioned	0.8115	not_mentioned	correct	ok	not_mentioned	released	option_probability
Clef	imcs21	test	10608429	symptom_180	10608429	0.01541592	17.840564833953977	not_mentioned	0.8716	not_mentioned	correct	ok	not_mentioned	released	option_probability
Clef	imcs21	test	10608429	symptom_181	10608429	0.01541592	17.840564833953977	not_mentioned	0.8017	not_mentioned	correct	ok	not_mentioned	released	option_probability
Clef	imcs21	test	10608429	symptom_182	10608429	0.01541592	17.840564833953977	not_mentioned	0.6161	not_mentioned	correct	ok	not_mentioned	released	option_probability
Clef	imcs21	test	10608429	symptom_183	10608429	0.01541592	17.840564833953977	not_mentioned	0.9079	not_mentioned	correct	ok	not_mentioned	released	option_probability
Clef	imcs21	test	10608429	symptom_184	10608429	0.01541592	17.840564833953977	not_mentioned	0.896	not_mentioned	correct	ok	not_mentioned	released	option_probability
Clef	imcs21	test	10608429	symptom_185	10608429	0.01541592	17.840564833953977	not_mentioned	0.6920000000000001	not_mentioned	correct	ok	not_mentioned	released	option_probability
Clef	imcs21	test	10608429	symptom_186	10608429	0.01541592	17.840564833953977	not_mentioned	0.6784	not_mentioned	correct	ok	not_mentioned	released	option_probability
Clef	imcs21	test	10608429	symptom_187	10608429	0.01541592	17.840564833953977	not_mentioned	0.7449	not_mentioned	correct	ok	not_mentioned	released	option_probability
Clef	imcs21	test	10608429	symptom_188	10608429	0.01541592	17.840564833953977	not_mentioned	0.7844	not_mentioned	correct	ok	not_mentioned	released	option_probability
Clef	imcs21	test	10608429	symptom_189	10608429	0.01541592	17.840564833953977	not_mentioned	0.773	not_mentioned	correct	ok	not_mentioned	released	option_probability
Clef	imcs21	test	10608429	symptom_190	10608429	0.01541592	17.840564833953977	not_mentioned	0.85	not_mentioned	correct	ok	not_mentioned	released	option_probability
Clef	imcs21	test	10608429	symptom_191	10608429	0.01541592	17.840564833953977	not_mentioned	0.9095	not_mentioned	correct	ok	not_mentioned	released	option_probability
Clef	imcs21	test	10608429	symptom_192	10608429	0.01541592	17.840564833953977	not_mentioned	0.7932	not_mentioned	correct	ok	not_mentioned	released	option_probability
Clef	imcs21	test	10608429	symptom_193	10608429	0.01541592	17.840564833953977	not_mentioned	0.9517	not_mentioned	correct	ok	not_mentioned	released	option_probability
Clef	imcs21	test	10608429	symptom_194	10608429	0.01541592	17.840564833953977	not_mentioned	0.9401	not_mentioned	correct	ok	not_mentioned	released	option_probability
Clef	imcs21	test	10608429	symptom_195	10608429	0.01541592	17.840564833953977	not_mentioned	0.9621	not_mentioned	correct	ok	not_mentioned	released	option_probability
Clef	imcs21	test	10608429	symptom_196	10608429	0.01541592	17.840564833953977	not_mentioned	0.9806	not_mentioned	correct	ok	not_mentioned	released	option_probability
Clef	imcs21	test	10608429	symptom_197	10608429	0.01541592	17.840564833953977	not_mentioned	0.9678	not_mentioned	correct	ok	not_mentioned	released	option_probability
Clef	imcs21	test	10608429	symptom_198	10608429	0.01541592	17.840564833953977	not_mentioned	0.9146	not_mentioned	correct	ok	not_mentioned	released	option_probability
Clef	imcs21	test	10608429	symptom_199	10608429	0.01541592	17.840564833953977	not_mentioned	0.9175	not_mentioned	correct	ok	not_mentioned	released	option_probability
Clef	imcs21	test	10608429	symptom_200	10608429	0.01541592	17.840564833953977	not_mentioned	0.9206	not_mentioned	correct	ok	not_mentioned	released	option_probability
Clef	imcs21	test	10608429	symptom_201	10608429	0.01541592	17.840564833953977	not_mentioned	0.9109	not_mentioned	correct	ok	not_mentioned	released	option_probability
Clef	imcs21	test	10608429	symptom_202	10608429	0.01541592	17.840564833953977	not_mentioned	0.8544	not_mentioned	correct	ok	not_mentioned	released	option_probability
Clef	imcs21	test	10608429	symptom_203	10608429	0.01541592	17.840564833953977	not_mentioned	0.9754	not_mentioned	correct	ok	not_mentioned	released	option_probability
Clef	imcs21	test	10608429	symptom_204	10608429	0.01541592	17.840564833953977	not_mentioned	0.7539	not_mentioned	correct	ok	not_mentioned	released	option_probability
Clef	imcs21	test	10608429	symptom_205	10608429	0.01541592	17.840564833953977	not_mentioned	0.9431	not_mentioned	correct	ok	not_mentioned	released	option_probability
Clef	imcs21	test	10608429	symptom_206	10608429	0.01541592	17.840564833953977	not_mentioned	0.9375	not_mentioned	correct	ok	not_mentioned	released	option_probability
Clef	imcs21	test	10608429	symptom_207	10608429	0.01541592	17.840564833953977	not_mentioned	0.9522	not_mentioned	correct	ok	not_mentioned	released	option_probability
Clef	imcs21	test	10608429	symptom_208	10608429	0.01541592	17.840564833953977	not_mentioned	0.9587	not_mentioned	correct	ok	not_mentioned	released	option_probability
Clef	imcs21	test	10608429	symptom_209	10608429	0.01541592	17.840564833953977	not_mentioned	0.8956	not_mentioned	correct	ok	not_mentioned	released	option_probability
Clef	imcs21	test	10608429	symptom_210	10608429	0.01541592	17.840564833953977	not_mentioned	0.9685	not_mentioned	correct	ok	not_mentioned	released	option_probability
Clef	imcs21	test	10608429	symptom_211	10608429	0.01541592	17.840564833953977	not_mentioned	0.9251	not_mentioned	correct	ok	not_mentioned	released	option_probability
Clef	imcs21	test	10608429	symptom_212	10608429	0.01541592	17.840564833953977	not_mentioned	0.9462	not_mentioned	correct	ok	not_mentioned	released	option_probability
Clef	imcs21	test	10608429	symptom_213	10608429	0.01541592	17.840564833953977	not_mentioned	0.9116	not_mentioned	correct	ok	not_mentioned	released	option_probability
Clef	imcs21	test	10608429	symptom_214	10608429	0.01541592	17.840564833953977	not_mentioned	0.8497	not_mentioned	correct	ok	not_mentioned	released	option_probability
Clef	imcs21	test	10608429	symptom_215	10608429	0.01541592	17.840564833953977	not_mentioned	0.9497	not_mentioned	correct	ok	not_mentioned	released	option_probability
Clef	imcs21	test	10608429	symptom_216	10608429	0.01541592	17.840564833953977	not_mentioned	0.8604	not_mentioned	correct	ok	not_mentioned	released	option_probability
Clef	imcs21	test	10608429	symptom_217	10608429	0.01541592	17.840564833953977	not_mentioned	0.9488	not_mentioned	correct	ok	not_mentioned	released	option_probability
Clef	imcs21	test	10608429	symptom_218	10608429	0.01541592	17.840564833953977	not_mentioned	0.8776	not_mentioned	correct	ok	not_mentioned	released	option_probability
Clef	imcs21	test	10608429	symptom_219	10608429	0.01541592	17.840564833953977	not_mentioned	0.9656	not_mentioned	correct	ok	not_mentioned	released	option_probability
Clef	imcs21	test	10608429	symptom_220	10608429	0.01541592	17.840564833953977	not_mentioned	0.94	not_mentioned	correct	ok	not_mentioned	released	option_probability
Clef	imcs21	test	10608429	symptom_221	10608429	0.01541592	17.840564833953977	not_mentioned	0.9472	not_mentioned	correct	ok	not_mentioned	released	option_probability
Clef	imcs21	test	10608429	symptom_222	10608429	0.01541592	17.840564833953977	not_mentioned	0.908	not_mentioned	correct	ok	not_mentioned	released	option_probability
Clef	imcs21	test	10608429	symptom_223	10608429	0.01541592	17.840564833953977	not_mentioned	0.919	not_mentioned	correct	ok	not_mentioned	released	option_probability
Clef	imcs21	test	10608429	symptom_224	10608429	0.01541592	17.840564833953977	not_mentioned	0.9597	not_mentioned	correct	ok	not_mentioned	released	option_probability
Clef	imcs21	test	10608429	symptom_225	10608429	0.01541592	17.840564833953977	not_mentioned	0.7988	not_mentioned	correct	ok	not_mentioned	released	option_probability
Clef	imcs21	test	10608429	symptom_226	10608429	0.01541592	17.840564833953977	not_mentioned	0.8464	not_mentioned	correct	ok	not_mentioned	released	option_probability
Clef	imcs21	test	10608429	symptom_227	10608429	0.01541592	17.840564833953977	not_mentioned	0.8793	not_mentioned	correct	ok	not_mentioned	released	option_probability
Clef	imcs21	test	10608429	symptom_228	10608429	0.01541592	17.840564833953977	not_mentioned	0.9115	not_mentioned	correct	ok	not_mentioned	released	option_probability
Clef	imcs21	test	10608429	symptom_229	10608429	0.01541592	17.840564833953977	not_mentioned	0.9489	not_mentioned	correct	ok	not_mentioned	released	option_probability
Clef	imcs21	test	10608429	symptom_230	10608429	0.01541592	17.840564833953977	not_mentioned	0.9352	not_mentioned	correct	ok	not_mentioned	released	option_probability
Clef	imcs21	test	10608429	symptom_231	10608429	0.01541592	17.840564833953977	not_mentioned	0.8231	not_mentioned	correct	ok	not_mentioned	released	option_probability
Clef	imcs21	test	10608429	symptom_232	10608429	0.01541592	17.840564833953977	not_mentioned	0.8404	not_mentioned	correct	ok	not_mentioned	released	option_probability
Clef	imcs21	test	10608429	symptom_233	10608429	0.01541592	17.840564833953977	not_mentioned	0.9547	not_mentioned	correct	ok	not_mentioned	released	option_probability
Clef	imcs21	test	10608429	symptom_234	10608429	0.01541592	17.840564833953977	not_mentioned	0.8907	not_mentioned	correct	ok	not_mentioned	released	option_probability
Clef	imcs21	test	10608429	symptom_235	10608429	0.01541592	17.840564833953977	not_mentioned	0.9168	not_mentioned	correct	ok	not_mentioned	released	option_probability
Clef	imcs21	test	10608429	symptom_236	10608429	0.01541592	17.840564833953977	not_mentioned	0.9164	not_mentioned	correct	ok	not_mentioned	released	option_probability
Clef	imcs21	test	10608429	symptom_237	10608429	0.01541592	17.840564833953977	not_mentioned	0.9347	not_mentioned	correct	ok	not_mentioned	released	option_probability
Clef	imcs21	test	10608429	symptom_238	10608429	0.01541592	17.840564833953977	not_mentioned	0.9045	not_mentioned	correct	ok	not_mentioned	released	option_probability
Clef	imcs21	test	10608429	symptom_239	10608429	0.01541592	17.840564833953977	not_mentioned	0.9646	not_mentioned	correct	ok	not_mentioned	released	option_probability
Clef	imcs21	test	10608429	symptom_240	10608429	0.01541592	17.840564833953977	not_mentioned	0.9572	not_mentioned	correct	ok	not_mentioned	released	option_probability
Clef	imcs21	test	10608429	symptom_241	10608429	0.01541592	17.840564833953977	not_mentioned	0.9258	not_mentioned	correct	ok	not_mentioned	released	option_probability
Clef	imcs21	test	10608429	symptom_242	10608429	0.01541592	17.840564833953977	not_mentioned	0.9296	not_mentioned	correct	ok	not_mentioned	released	option_probability
Clef	imcs21	test	10608429	symptom_243	10608429	0.01541592	17.840564833953977	not_mentioned	0.922	not_mentioned	correct	ok	not_mentioned	released	option_probability
Clef	imcs21	test	10608429	symptom_244	10608429	0.01541592	17.840564833953977	not_mentioned	0.9632	not_mentioned	correct	ok	not_mentioned	released	option_probability
Clef	imcs21	test	10608429	symptom_245	10608429	0.01541592	17.840564833953977	not_mentioned	0.8663	not_mentioned	correct	ok	not_mentioned	released	option_probability
Clef	imcs21	test	10608429	symptom_246	10608429	0.01541592	17.840564833953977	not_mentioned	0.9308	not_mentioned	correct	ok	not_mentioned	released	option_probability
Clef	imcs21	test	10608429	symptom_247	10608429	0.01541592	17.840564833953977	not_mentioned	0.9583	not_mentioned	correct	ok	not_mentioned	released	option_probability
Clef	imcs21	test	10608429	symptom_248	10608429	0.01541592	17.840564833953977	not_mentioned	0.9191	not_mentioned	correct	ok	not_mentioned	released	option_probability
Clef	imcs21	test	10608429	symptom_249	10608429	0.01541592	17.840564833953977	not_mentioned	0.924	not_mentioned	correct	ok	not_mentioned	released	option_probability
Clef	imcs21	test	10608429	symptom_250	10608429	0.01541592	17.840564833953977	not_mentioned	0.9307	not_mentioned	correct	ok	not_mentioned	released	option_probability
Clef	imcs21	test	10608429	symptom_251	10608429	0.01541592	17.840564833953977	not_mentioned	0.9306	not_mentioned	correct	ok	not_mentioned	released	option_probability
Clef	imcs21	test	10608429	symptom_252	10608429	0.01541592	17.840564833953977	not_mentioned	0.955	not_mentioned	correct	ok	not_mentioned	released	option_probability
Clef	imcs21	test	10608429	symptom_253	10608429	0.01541592	17.840564833953977	not_mentioned	0.9666	not_mentioned	correct	ok	not_mentioned	released	option_probability
Clef	imcs21	test	10608429	symptom_254	10608429	0.01541592	17.840564833953977	not_mentioned	0.9033	not_mentioned	correct	ok	not_mentioned	released	option_probability
Clef	imcs21	test	10608429	symptom_255	10608429	0.01541592	17.840564833953977	not_mentioned	0.9623	not_mentioned	correct	ok	not_mentioned	released	option_probability
Clef	imcs21	test	10608429	symptom_256	10608429	0.01541592	17.840564833953977	not_mentioned	0.7072	not_mentioned	correct	ok	not_mentioned	released	option_probability
Clef	imcs21	test	10608429	symptom_257	10608429	0.01541592	17.840564833953977	not_mentioned	0.9422	not_mentioned	correct	ok	not_mentioned	released	option_probability
Clef	imcs21	test	10608429	symptom_258	10608429	0.01541592	17.840564833953977	not_mentioned	0.9181	not_mentioned	correct	ok	not_mentioned	released	option_probability
Clef	imcs21	test	10608429	symptom_259	10608429	0.01541592	17.840564833953977	not_mentioned	0.8404	not_mentioned	correct	ok	not_mentioned	released	option_probability
Clef	imcs21	test	10608429	symptom_260	10608429	0.01541592	17.840564833953977	positive	0.3972	not_mentioned	incorrect	ok	not_mentioned	released	option_probability
Clef	imcs21	test	10608429	symptom_261	10608429	0.01541592	17.840564833953977	not_mentioned	0.5374	not_mentioned	correct	ok	not_mentioned	released	option_probability
Clef	imcs21	test	10608429	symptom_262	10608429	0.01541592	17.840564833953977	not_mentioned	0.8665	not_mentioned	correct	ok	not_mentioned	released	option_probability
Clef	imcs21	test	10608429	symptom_263	10608429	0.01541592	17.840564833953977	not_mentioned	0.8132	not_mentioned	correct	ok	not_mentioned	released	option_probability
Clef	imcs21	test	10608429	symptom_264	10608429	0.01541592	17.840564833953977	not_mentioned	0.6273	not_mentioned	correct	ok	not_mentioned	released	option_probability
Clef	imcs21	test	10608429	symptom_265	10608429	0.01541592	17.840564833953977	not_mentioned	0.8513000000000001	not_mentioned	correct	ok	not_mentioned	released	option_probability
Clef	imcs21	test	10608429	symptom_266	10608429	0.01541592	17.840564833953977	not_mentioned	0.8373	not_mentioned	correct	ok	not_mentioned	released	option_probability
Clef	imcs21	test	10608429	symptom_267	10608429	0.01541592	17.840564833953977	not_mentioned	0.8883	not_mentioned	correct	ok	not_mentioned	released	option_probability
Clef	imcs21	test	10608429	symptom_268	10608429	0.01541592	17.840564833953977	not_mentioned	0.725	not_mentioned	correct	ok	not_mentioned	released	option_probability
Clef	imcs21	test	10608429	symptom_269	10608429	0.01541592	17.840564833953977	not_mentioned	0.9181	not_mentioned	correct	ok	not_mentioned	released	option_probability
Clef	imcs21	test	10608429	symptom_270	10608429	0.01541592	17.840564833953977	not_mentioned	0.7018	not_mentioned	correct	ok	not_mentioned	released	option_probability
Clef	imcs21	test	10608429	symptom_271	10608429	0.01541592	17.840564833953977	not_mentioned	0.6076	not_mentioned	correct	ok	not_mentioned	released	option_probability
Clef	imcs21	test	10608429	symptom_272	10608429	0.01541592	17.840564833953977	not_mentioned	0.6849000000000001	not_mentioned	correct	ok	not_mentioned	released	option_probability
Clef	imcs21	test	10608429	symptom_273	10608429	0.01541592	17.840564833953977	not_mentioned	0.8043	not_mentioned	correct	ok	not_mentioned	released	option_probability
Clef	imcs21	test	10608429	symptom_274	10608429	0.01541592	17.840564833953977	not_mentioned	0.8831	not_mentioned	correct	ok	not_mentioned	released	option_probability
Clef	imcs21	test	10608429	symptom_275	10608429	0.01541592	17.840564833953977	not_mentioned	0.6295	not_mentioned	correct	ok	not_mentioned	released	option_probability
Clef	imcs21	test	10608429	symptom_276	10608429	0.01541592	17.840564833953977	not_mentioned	0.7505	not_mentioned	correct	ok	not_mentioned	released	option_probability
Clef	imcs21	test	10608429	symptom_277	10608429	0.01541592	17.840564833953977	not_mentioned	0.7284	not_mentioned	correct	ok	not_mentioned	released	option_probability
Clef	imcs21	test	10608429	symptom_278	10608429	0.01541592	17.840564833953977	not_mentioned	0.7573	not_mentioned	correct	ok	not_mentioned	released	option_probability
Clef	imcs21	test	10608429	symptom_279	10608429	0.01541592	17.840564833953977	not_mentioned	0.8527	not_mentioned	correct	ok	not_mentioned	released	option_probability
Clef	imcs21	test	10608429	symptom_280	10608429	0.01541592	17.840564833953977	not_mentioned	0.8919	not_mentioned	correct	ok	not_mentioned	released	option_probability
Clef	imcs21	test	10608429	symptom_281	10608429	0.01541592	17.840564833953977	not_mentioned	0.868	not_mentioned	correct	ok	not_mentioned	released	option_probability
Clef	imcs21	test	10608429	symptom_282	10608429	0.01541592	17.840564833953977	not_mentioned	0.7146	not_mentioned	correct	ok	not_mentioned	released	option_probability
Clef	imcs21	test	10608429	symptom_283	10608429	0.01541592	17.840564833953977	not_mentioned	0.5962	not_mentioned	correct	ok	not_mentioned	released	option_probability
Clef	imcs21	test	10608429	symptom_284	10608429	0.01541592	17.840564833953977	not_mentioned	0.8153	not_mentioned	correct	ok	not_mentioned	released	option_probability
Clef	imcs21	test	10608429	symptom_285	10608429	0.01541592	17.840564833953977	not_mentioned	0.6649	not_mentioned	correct	ok	not_mentioned	released	option_probability
Clef	imcs21	test	10608429	symptom_286	10608429	0.01541592	17.840564833953977	not_mentioned	0.7071000000000001	not_mentioned	correct	ok	not_mentioned	released	option_probability
Clef	imcs21	test	10608429	symptom_287	10608429	0.01541592	17.840564833953977	not_mentioned	0.8727	not_mentioned	correct	ok	not_mentioned	released	option_probability
Clef	imcs21	test	10608429	symptom_288	10608429	0.01541592	17.840564833953977	not_mentioned	0.6433	not_mentioned	correct	ok	not_mentioned	released	option_probability
Clef	imcs21	test	10608429	symptom_289	10608429	0.01541592	17.840564833953977	not_mentioned	0.9027	not_mentioned	correct	ok	not_mentioned	released	option_probability
Clef	imcs21	test	10608429	symptom_290	10608429	0.01541592	17.840564833953977	not_mentioned	0.7342	not_mentioned	correct	ok	not_mentioned	released	option_probability
Clef	imcs21	test	10608429	symptom_291	10608429	0.01541592	17.840564833953977	not_mentioned	0.87	not_mentioned	correct	ok	not_mentioned	released	option_probability
Clef	imcs21	test	10608429	symptom_292	10608429	0.01541592	17.840564833953977	not_mentioned	0.7453	not_mentioned	correct	ok	not_mentioned	released	option_probability
Clef	imcs21	test	10608429	symptom_293	10608429	0.01541592	17.840564833953977	not_mentioned	0.6697	not_mentioned	correct	ok	not_mentioned	released	option_probability
Clef	imcs21	test	10608429	symptom_294	10608429	0.01541592	17.840564833953977	not_mentioned	0.8966	not_mentioned	correct	ok	not_mentioned	released	option_probability
Clef	imcs21	test	10608429	symptom_295	10608429	0.01541592	17.840564833953977	not_mentioned	0.9464	not_mentioned	correct	ok	not_mentioned	released	option_probability
Clef	imcs21	test	10608429	symptom_296	10608429	0.01541592	17.840564833953977	not_mentioned	0.9002	not_mentioned	correct	ok	not_mentioned	released	option_probability
Clef	imcs21	test	10608429	symptom_297	10608429	0.01541592	17.840564833953977	not_mentioned	0.7951	not_mentioned	correct	ok	not_mentioned	released	option_probability
Clef	imcs21	test	10608429	symptom_298	10608429	0.01541592	17.840564833953977	not_mentioned	0.857	not_mentioned	correct	ok	not_mentioned	released	option_probability
Clef	imcs21	test	10608429	symptom_299	10608429	0.01541592	17.840564833953977	not_mentioned	0.6635	not_mentioned	correct	ok	not_mentioned	released	option_probability
Clef	imcs21	test	10608429	symptom_300	10608429	0.01541592	17.840564833953977	not_mentioned	0.726	not_mentioned	correct	ok	not_mentioned	released	option_probability
Clef	imcs21	test	10608429	symptom_301	10608429	0.01541592	17.840564833953977	not_mentioned	0.9209	not_mentioned	correct	ok	not_mentioned	released	option_probability
Clef	imcs21	test	10608429	symptom_302	10608429	0.01541592	17.840564833953977	not_mentioned	0.8132	not_mentioned	correct	ok	not_mentioned	released	option_probability
Clef	imcs21	test	10608429	symptom_303	10608429	0.01541592	17.840564833953977	not_mentioned	0.6688	not_mentioned	correct	ok	not_mentioned	released	option_probability
Clef	imcs21	test	10608429	symptom_304	10608429	0.01541592	17.840564833953977	not_mentioned	0.8983	not_mentioned	correct	ok	not_mentioned	released	option_probability
Clef	imcs21	test	10608429	symptom_305	10608429	0.01541592	17.840564833953977	not_mentioned	0.8186	not_mentioned	correct	ok	not_mentioned	released	option_probability
Clef	imcs21	test	10608429	symptom_306	10608429	0.01541592	17.840564833953977	not_mentioned	0.5616	not_mentioned	correct	ok	not_mentioned	released	option_probability
Clef	imcs21	test	10608429	symptom_307	10608429	0.01541592	17.840564833953977	not_mentioned	0.6615	not_mentioned	correct	ok	not_mentioned	released	option_probability
Clef	imcs21	test	10608429	symptom_308	10608429	0.01541592	17.840564833953977	not_mentioned	0.7818	not_mentioned	correct	ok	not_mentioned	released	option_probability
Clef	imcs21	test	10608429	symptom_309	10608429	0.01541592	17.840564833953977	not_mentioned	0.8042	not_mentioned	correct	ok	not_mentioned	released	option_probability
Clef	imcs21	test	10608429	symptom_310	10608429	0.01541592	17.840564833953977	not_mentioned	0.7577	not_mentioned	correct	ok	not_mentioned	released	option_probability
Clef	imcs21	test	10608429	symptom_311	10608429	0.01541592	17.840564833953977	not_mentioned	0.7386	not_mentioned	correct	ok	not_mentioned	released	option_probability
Clef	imcs21	test	10608429	symptom_312	10608429	0.01541592	17.840564833953977	not_mentioned	0.7934	not_mentioned	correct	ok	not_mentioned	released	option_probability
Clef	imcs21	test	10608429	symptom_313	10608429	0.01541592	17.840564833953977	not_mentioned	0.7954	not_mentioned	correct	ok	not_mentioned	released	option_probability
Clef	imcs21	test	10608429	symptom_314	10608429	0.01541592	17.840564833953977	not_mentioned	0.9307	not_mentioned	correct	ok	not_mentioned	released	option_probability
Clef	imcs21	test	10608429	symptom_315	10608429	0.01541592	17.840564833953977	not_mentioned	0.8048	not_mentioned	correct	ok	not_mentioned	released	option_probability
Clef	imcs21	test	10608429	symptom_316	10608429	0.01541592	17.840564833953977	not_mentioned	0.6656	not_mentioned	correct	ok	not_mentioned	released	option_probability
Clef	imcs21	test	10608429	symptom_317	10608429	0.01541592	17.840564833953977	not_mentioned	0.7353	not_mentioned	correct	ok	not_mentioned	released	option_probability
Clef	imcs21	test	10608429	symptom_318	10608429	0.01541592	17.840564833953977	not_mentioned	0.9256	not_mentioned	correct	ok	not_mentioned	released	option_probability
Clef	imcs21	test	10608429	symptom_319	10608429	0.01541592	17.840564833953977	not_mentioned	0.8374	not_mentioned	correct	ok	not_mentioned	released	option_probability
Clef	imcs21	test	10608429	symptom_320	10608429	0.01541592	17.840564833953977	not_mentioned	0.7707	not_mentioned	correct	ok	not_mentioned	released	option_probability
Clef	imcs21	test	10608429	symptom_321	10608429	0.01541592	17.840564833953977	not_mentioned	0.9201	not_mentioned	correct	ok	not_mentioned	released	option_probability
Clef	imcs21	test	10608429	symptom_322	10608429	0.01541592	17.840564833953977	not_mentioned	0.9676	not_mentioned	correct	ok	not_mentioned	released	option_probability
Clef	imcs21	test	10608429	symptom_323	10608429	0.01541592	17.840564833953977	not_mentioned	0.953	not_mentioned	correct	ok	not_mentioned	released	option_probability
Clef	imcs21	test	10608429	symptom_324	10608429	0.01541592	17.840564833953977	not_mentioned	0.919	not_mentioned	correct	ok	not_mentioned	released	option_probability
Clef	imcs21	test	10608429	symptom_325	10608429	0.01541592	17.840564833953977	not_mentioned	0.9724	not_mentioned	correct	ok	not_mentioned	released	option_probability
Clef	imcs21	test	10608429	symptom_326	10608429	0.01541592	17.840564833953977	not_mentioned	0.9456	not_mentioned	correct	ok	not_mentioned	released	option_probability
Clef	imcs21	test	10608429	symptom_327	10608429	0.01541592	17.840564833953977	not_mentioned	0.8886	not_mentioned	correct	ok	not_mentioned	released	option_probability
Clef	imcs21	test	10608429	symptom_328	10608429	0.01541592	17.840564833953977	not_mentioned	0.8908	not_mentioned	correct	ok	not_mentioned	released	option_probability
Clef	imcs21	test	10608429	symptom_329	10608429	0.01541592	17.840564833953977	not_mentioned	0.9448	not_mentioned	correct	ok	not_mentioned	released	option_probability
Clef	imcs21	test	10608429	symptom_330	10608429	0.01541592	17.840564833953977	not_mentioned	0.9666	not_mentioned	correct	ok	not_mentioned	released	option_probability
Clef	imcs21	test	10610483	symptom_000	10610483	0.01516536	18.3122006659396	not_mentioned	0.7411	not_mentioned	correct	ok	not_mentioned	released	option_probability
Clef	imcs21	test	10610483	symptom_001	10610483	0.01516536	18.3122006659396	positive	0.9501	positive	correct	ok	positive	released	option_probability
Clef	imcs21	test	10610483	symptom_002	10610483	0.01516536	18.3122006659396	positive	0.8342	uncertain	incorrect	ok	uncertain	released	option_probability
Clef	imcs21	test	10610483	symptom_003	10610483	0.01516536	18.3122006659396	not_mentioned	0.8009	not_mentioned	correct	ok	not_mentioned	released	option_probability
Clef	imcs21	test	10610483	symptom_004	10610483	0.01516536	18.3122006659396	not_mentioned	0.9555	not_mentioned	correct	ok	not_mentioned	released	option_probability
Clef	imcs21	test	10610483	symptom_005	10610483	0.01516536	18.3122006659396	not_mentioned	0.9407	not_mentioned	correct	ok	not_mentioned	released	option_probability
Clef	imcs21	test	10610483	symptom_006	10610483	0.01516536	18.3122006659396	not_mentioned	0.8643	not_mentioned	correct	ok	not_mentioned	released	option_probability
Clef	imcs21	test	10610483	symptom_007	10610483	0.01516536	18.3122006659396	not_mentioned	0.5214	not_mentioned	correct	ok	not_mentioned	released	option_probability
Clef	imcs21	test	10610483	symptom_008	10610483	0.01516536	18.3122006659396	not_mentioned	0.8518	not_mentioned	correct	ok	not_mentioned	released	option_probability
Clef	imcs21	test	10610483	symptom_009	10610483	0.01516536	18.3122006659396	not_mentioned	0.4864	not_mentioned	correct	ok	not_mentioned	released	option_probability
Clef	imcs21	test	10610483	symptom_010	10610483	0.01516536	18.3122006659396	not_mentioned	0.856	not_mentioned	correct	ok	not_mentioned	released	option_probability
Clef	imcs21	test	10610483	symptom_011	10610483	0.01516536	18.3122006659396	not_mentioned	0.7323	not_mentioned	correct	ok	not_mentioned	released	option_probability
Clef	imcs21	test	10610483	symptom_012	10610483	0.01516536	18.3122006659396	not_mentioned	0.7341	not_mentioned	correct	ok	not_mentioned	released	option_probability
Clef	imcs21	test	10610483	symptom_013	10610483	0.01516536	18.3122006659396	not_mentioned	0.8038	not_mentioned	correct	ok	not_mentioned	released	option_probability
Clef	imcs21	test	10610483	symptom_014	10610483	0.01516536	18.3122006659396	positive	0.8955	uncertain	incorrect	ok	uncertain	released	option_probability
Clef	imcs21	test	10610483	symptom_015	10610483	0.01516536	18.3122006659396	not_mentioned	0.4554	not_mentioned	correct	ok	not_mentioned	released	option_probability
Clef	imcs21	test	10610483	symptom_016	10610483	0.01516536	18.3122006659396	not_mentioned	0.5674	not_mentioned	correct	ok	not_mentioned	released	option_probability
Clef	imcs21	test	10610483	symptom_017	10610483	0.01516536	18.3122006659396	not_mentioned	0.7558	not_mentioned	correct	ok	not_mentioned	released	option_probability
Clef	imcs21	test	10610483	symptom_018	10610483	0.01516536	18.3122006659396	not_mentioned	0.7723	not_mentioned	correct	ok	not_mentioned	released	option_probability
Clef	imcs21	test	10610483	symptom_019	10610483	0.01516536	18.3122006659396	positive	0.918	positive	correct	ok	positive	released	option_probability
Clef	imcs21	test	10610483	symptom_020	10610483	0.01516536	18.3122006659396	not_mentioned	0.7405	not_mentioned	correct	ok	not_mentioned	released	option_probability
Clef	imcs21	test	10610483	symptom_021	10610483	0.01516536	18.3122006659396	not_mentioned	0.5962000000000001	not_mentioned	correct	ok	not_mentioned	released	option_probability
Clef	imcs21	test	10610483	symptom_022	10610483	0.01516536	18.3122006659396	not_mentioned	0.473	not_mentioned	correct	ok	not_mentioned	released	option_probability
Clef	imcs21	test	10610483	symptom_023	10610483	0.01516536	18.3122006659396	not_mentioned	0.8424	not_mentioned	correct	ok	not_mentioned	released	option_probability
Clef	imcs21	test	10610483	symptom_024	10610483	0.01516536	18.3122006659396	not_mentioned	0.9203	not_mentioned	correct	ok	not_mentioned	released	option_probability
Clef	imcs21	test	10610483	symptom_025	10610483	0.01516536	18.3122006659396	not_mentioned	0.9106	not_mentioned	correct	ok	not_mentioned	released	option_probability
Clef	imcs21	test	10610483	symptom_026	10610483	0.01516536	18.3122006659396	not_mentioned	0.8608	not_mentioned	correct	ok	not_mentioned	released	option_probability
Clef	imcs21	test	10610483	symptom_027	10610483	0.01516536	18.3122006659396	not_mentioned	0.8773	not_mentioned	correct	ok	not_mentioned	released	option_probability
Clef	imcs21	test	10610483	symptom_028	10610483	0.01516536	18.3122006659396	not_mentioned	0.5197	not_mentioned	correct	ok	not_mentioned	released	option_probability
Clef	imcs21	test	10610483	symptom_029	10610483	0.01516536	18.3122006659396	not_mentioned	0.8912	not_mentioned	correct	ok	not_mentioned	released	option_probability
Clef	imcs21	test	10610483	symptom_030	10610483	0.01516536	18.3122006659396	positive	0.6551	not_mentioned	incorrect	ok	not_mentioned	released	option_probability
Clef	imcs21	test	10610483	symptom_031	10610483	0.01516536	18.3122006659396	not_mentioned	0.6963	not_mentioned	correct	ok	not_mentioned	released	option_probability
Clef	imcs21	test	10610483	symptom_032	10610483	0.01516536	18.3122006659396	not_mentioned	0.9188	not_mentioned	correct	ok	not_mentioned	released	option_probability
Clef	imcs21	test	10610483	symptom_033	10610483	0.01516536	18.3122006659396	not_mentioned	0.9061	not_mentioned	correct	ok	not_mentioned	released	option_probability
Clef	imcs21	test	10610483	symptom_034	10610483	0.01516536	18.3122006659396	not_mentioned	0.9439	not_mentioned	correct	ok	not_mentioned	released	option_probability
Clef	imcs21	test	10610483	symptom_035	10610483	0.01516536	18.3122006659396	not_mentioned	0.3733	not_mentioned	correct	ok	not_mentioned	released	option_probability
Clef	imcs21	test	10610483	symptom_036	10610483	0.01516536	18.3122006659396	not_mentioned	0.7531	not_mentioned	correct	ok	not_mentioned	released	option_probability
Clef	imcs21	test	10610483	symptom_037	10610483	0.01516536	18.3122006659396	not_mentioned	0.8488	not_mentioned	correct	ok	not_mentioned	released	option_probability
Clef	imcs21	test	10610483	symptom_038	10610483	0.01516536	18.3122006659396	not_mentioned	0.8876	not_mentioned	correct	ok	not_mentioned	released	option_probability
Clef	imcs21	test	10610483	symptom_039	10610483	0.01516536	18.3122006659396	not_mentioned	0.9231	not_mentioned	correct	ok	not_mentioned	released	option_probability
Clef	imcs21	test	10610483	symptom_040	10610483	0.01516536	18.3122006659396	not_mentioned	0.7883	not_mentioned	correct	ok	not_mentioned	released	option_probability
Clef	imcs21	test	10610483	symptom_041	10610483	0.01516536	18.3122006659396	not_mentioned	0.8912	not_mentioned	correct	ok	not_mentioned	released	option_probability
Clef	imcs21	test	10610483	symptom_042	10610483	0.01516536	18.3122006659396	not_mentioned	0.7628	not_mentioned	correct	ok	not_mentioned	released	option_probability
Clef	imcs21	test	10610483	symptom_043	10610483	0.01516536	18.3122006659396	positive	0.5266	not_mentioned	incorrect	ok	not_mentioned	released	option_probability
Clef	imcs21	test	10610483	symptom_044	10610483	0.01516536	18.3122006659396	not_mentioned	0.8181	not_mentioned	correct	ok	not_mentioned	released	option_probability
Clef	imcs21	test	10610483	symptom_045	10610483	0.01516536	18.3122006659396	not_mentioned	0.8962	not_mentioned	correct	ok	not_mentioned	released	option_probability
Clef	imcs21	test	10610483	symptom_046	10610483	0.01516536	18.3122006659396	not_mentioned	0.8257	not_mentioned	correct	ok	not_mentioned	released	option_probability
Clef	imcs21	test	10610483	symptom_047	10610483	0.01516536	18.3122006659396	not_mentioned	0.7452	not_mentioned	correct	ok	not_mentioned	released	option_probability
Clef	imcs21	test	10610483	symptom_048	10610483	0.01516536	18.3122006659396	not_mentioned	0.8558	not_mentioned	correct	ok	not_mentioned	released	option_probability
Clef	imcs21	test	10610483	symptom_049	10610483	0.01516536	18.3122006659396	not_mentioned	0.8154	not_mentioned	correct	ok	not_mentioned	released	option_probability
Clef	imcs21	test	10610483	symptom_050	10610483	0.01516536	18.3122006659396	not_mentioned	0.5817	not_mentioned	correct	ok	not_mentioned	released	option_probability
Clef	imcs21	test	10610483	symptom_051	10610483	0.01516536	18.3122006659396	not_mentioned	0.6188	not_mentioned	correct	ok	not_mentioned	released	option_probability
Clef	imcs21	test	10610483	symptom_052	10610483	0.01516536	18.3122006659396	not_mentioned	0.566	not_mentioned	correct	ok	not_mentioned	released	option_probability
Clef	imcs21	test	10610483	symptom_053	10610483	0.01516536	18.3122006659396	not_mentioned	0.6168	not_mentioned	correct	ok	not_mentioned	released	option_probability
Clef	imcs21	test	10610483	symptom_054	10610483	0.01516536	18.3122006659396	not_mentioned	0.9466	not_mentioned	correct	ok	not_mentioned	released	option_probability
Clef	imcs21	test	10610483	symptom_055	10610483	0.01516536	18.3122006659396	not_mentioned	0.8788	not_mentioned	correct	ok	not_mentioned	released	option_probability
Clef	imcs21	test	10610483	symptom_056	10610483	0.01516536	18.3122006659396	not_mentioned	0.9222	not_mentioned	correct	ok	not_mentioned	released	option_probability
Clef	imcs21	test	10610483	symptom_057	10610483	0.01516536	18.3122006659396	not_mentioned	0.8978	not_mentioned	correct	ok	not_mentioned	released	option_probability
Clef	imcs21	test	10610483	symptom_058	10610483	0.01516536	18.3122006659396	not_mentioned	0.85	not_mentioned	correct	ok	not_mentioned	released	option_probability
Clef	imcs21	test	10610483	symptom_059	10610483	0.01516536	18.3122006659396	not_mentioned	0.8491	not_mentioned	correct	ok	not_mentioned	released	option_probability
Clef	imcs21	test	10610483	symptom_060	10610483	0.01516536	18.3122006659396	not_mentioned	0.8132	not_mentioned	correct	ok	not_mentioned	released	option_probability
Clef	imcs21	test	10610483	symptom_061	10610483	0.01516536	18.3122006659396	uncertain	0.6846	uncertain	correct	ok	uncertain	released	option_probability
Clef	imcs21	test	10610483	symptom_062	10610483	0.01516536	18.3122006659396	not_mentioned	0.7174	not_mentioned	correct	ok	not_mentioned	released	option_probability
Clef	imcs21	test	10610483	symptom_063	10610483	0.01516536	18.3122006659396	not_mentioned	0.4503	not_mentioned	correct	ok	not_mentioned	released	option_probability
Clef	imcs21	test	10610483	symptom_064	10610483	0.01516536	18.3122006659396	not_mentioned	0.7124	not_mentioned	correct	ok	not_mentioned	released	option_probability
Clef	imcs21	test	10610483	symptom_065	10610483	0.01516536	18.3122006659396	not_mentioned	0.9477	not_mentioned	correct	ok	not_mentioned	released	option_probability
Clef	imcs21	test	10610483	symptom_066	10610483	0.01516536	18.3122006659396	not_mentioned	0.7815	not_mentioned	correct	ok	not_mentioned	released	option_probability
Clef	imcs21	test	10610483	symptom_067	10610483	0.01516536	18.3122006659396	not_mentioned	0.9405	not_mentioned	correct	ok	not_mentioned	released	option_probability
Clef	imcs21	test	10610483	symptom_068	10610483	0.01516536	18.3122006659396	not_mentioned	0.5709	not_mentioned	correct	ok	not_mentioned	released	option_probability
Clef	imcs21	test	10610483	symptom_069	10610483	0.01516536	18.3122006659396	not_mentioned	0.846	not_mentioned	correct	ok	not_mentioned	released	option_probability
Clef	imcs21	test	10610483	symptom_070	10610483	0.01516536	18.3122006659396	not_mentioned	0.8969	not_mentioned	correct	ok	not_mentioned	released	option_probability
Clef	imcs21	test	10610483	symptom_071	10610483	0.01516536	18.3122006659396	not_mentioned	0.8130000000000001	not_mentioned	correct	ok	not_mentioned	released	option_probability
Clef	imcs21	test	10610483	symptom_072	10610483	0.01516536	18.3122006659396	not_mentioned	0.8991	not_mentioned	correct	ok	not_mentioned	released	option_probability
Clef	imcs21	test	10610483	symptom_073	10610483	0.01516536	18.3122006659396	not_mentioned	0.9323	not_mentioned	correct	ok	not_mentioned	released	option_probability
Clef	imcs21	test	10610483	symptom_074	10610483	0.01516536	18.3122006659396	not_mentioned	0.505	not_mentioned	correct	ok	not_mentioned	released	option_probability
Clef	imcs21	test	10610483	symptom_075	10610483	0.01516536	18.3122006659396	not_mentioned	0.9385	not_mentioned	correct	ok	not_mentioned	released	option_probability
Clef	imcs21	test	10610483	symptom_076	10610483	0.01516536	18.3122006659396	not_mentioned	0.6662	not_mentioned	correct	ok	not_mentioned	released	option_probability
Clef	imcs21	test	10610483	symptom_077	10610483	0.01516536	18.3122006659396	not_mentioned	0.8419	not_mentioned	correct	ok	not_mentioned	released	option_probability
Clef	imcs21	test	10610483	symptom_078	10610483	0.01516536	18.3122006659396	not_mentioned	0.8273	not_mentioned	correct	ok	not_mentioned	released	option_probability
Clef	imcs21	test	10610483	symptom_079	10610483	0.01516536	18.3122006659396	not_mentioned	0.7901	not_mentioned	correct	ok	not_mentioned	released	option_probability
Clef	imcs21	test	10610483	symptom_080	10610483	0.01516536	18.3122006659396	not_mentioned	0.7945	not_mentioned	correct	ok	not_mentioned	released	option_probability
Clef	imcs21	test	10610483	symptom_081	10610483	0.01516536	18.3122006659396	not_mentioned	0.7766	not_mentioned	correct	ok	not_mentioned	released	option_probability
Clef	imcs21	test	10610483	symptom_082	10610483	0.01516536	18.3122006659396	not_mentioned	0.8822	not_mentioned	correct	ok	not_mentioned	released	option_probability
Clef	imcs21	test	10610483	symptom_083	10610483	0.01516536	18.3122006659396	not_mentioned	0.7294	not_mentioned	correct	ok	not_mentioned	released	option_probability
Clef	imcs21	test	10610483	symptom_084	10610483	0.01516536	18.3122006659396	not_mentioned	0.6568	not_mentioned	correct	ok	not_mentioned	released	option_probability
Clef	imcs21	test	10610483	symptom_085	10610483	0.01516536	18.3122006659396	not_mentioned	0.7631	not_mentioned	correct	ok	not_mentioned	released	option_probability
Clef	imcs21	test	10610483	symptom_086	10610483	0.01516536	18.3122006659396	not_mentioned	0.8817	not_mentioned	correct	ok	not_mentioned	released	option_probability
Clef	imcs21	test	10610483	symptom_087	10610483	0.01516536	18.3122006659396	not_mentioned	0.8213	not_mentioned	correct	ok	not_mentioned	released	option_probability
Clef	imcs21	test	10610483	symptom_088	10610483	0.01516536	18.3122006659396	not_mentioned	0.8507	not_mentioned	correct	ok	not_mentioned	released	option_probability
Clef	imcs21	test	10610483	symptom_089	10610483	0.01516536	18.3122006659396	not_mentioned	0.6553	not_mentioned	correct	ok	not_mentioned	released	option_probability
Clef	imcs21	test	10610483	symptom_090	10610483	0.01516536	18.3122006659396	not_mentioned	0.8135	not_mentioned	correct	ok	not_mentioned	released	option_probability
Clef	imcs21	test	10610483	symptom_091	10610483	0.01516536	18.3122006659396	not_mentioned	0.8503	not_mentioned	correct	ok	not_mentioned	released	option_probability
Clef	imcs21	test	10610483	symptom_092	10610483	0.01516536	18.3122006659396	not_mentioned	0.8701	not_mentioned	correct	ok	not_mentioned	released	option_probability
Clef	imcs21	test	10610483	symptom_093	10610483	0.01516536	18.3122006659396	not_mentioned	0.9374	not_mentioned	correct	ok	not_mentioned	released	option_probability
Clef	imcs21	test	10610483	symptom_094	10610483	0.01516536	18.3122006659396	not_mentioned	0.8901	not_mentioned	correct	ok	not_mentioned	released	option_probability
Clef	imcs21	test	10610483	symptom_095	10610483	0.01516536	18.3122006659396	not_mentioned	0.8374	not_mentioned	correct	ok	not_mentioned	released	option_probability
Clef	imcs21	test	10610483	symptom_096	10610483	0.01516536	18.3122006659396	not_mentioned	0.7867	not_mentioned	correct	ok	not_mentioned	released	option_probability
Clef	imcs21	test	10610483	symptom_097	10610483	0.01516536	18.3122006659396	not_mentioned	0.8313	not_mentioned	correct	ok	not_mentioned	released	option_probability
Clef	imcs21	test	10610483	symptom_098	10610483	0.01516536	18.3122006659396	not_mentioned	0.7813	not_mentioned	correct	ok	not_mentioned	released	option_probability
Clef	imcs21	test	10610483	symptom_099	10610483	0.01516536	18.3122006659396	not_mentioned	0.9082	not_mentioned	correct	ok	not_mentioned	released	option_probability
Clef	imcs21	test	10610483	symptom_100	10610483	0.01516536	18.3122006659396	not_mentioned	0.9367	not_mentioned	correct	ok	not_mentioned	released	option_probability
Clef	imcs21	test	10610483	symptom_101	10610483	0.01516536	18.3122006659396	not_mentioned	0.9065	not_mentioned	correct	ok	not_mentioned	released	option_probability
Clef	imcs21	test	10610483	symptom_102	10610483	0.01516536	18.3122006659396	not_mentioned	0.88	not_mentioned	correct	ok	not_mentioned	released	option_probability
Clef	imcs21	test	10610483	symptom_103	10610483	0.01516536	18.3122006659396	not_mentioned	0.8256	not_mentioned	correct	ok	not_mentioned	released	option_probability
Clef	imcs21	test	10610483	symptom_104	10610483	0.01516536	18.3122006659396	not_mentioned	0.859	not_mentioned	correct	ok	not_mentioned	released	option_probability
Clef	imcs21	test	10610483	symptom_105	10610483	0.01516536	18.3122006659396	not_mentioned	0.9154	not_mentioned	correct	ok	not_mentioned	released	option_probability
Clef	imcs21	test	10610483	symptom_106	10610483	0.01516536	18.3122006659396	not_mentioned	0.6428	not_mentioned	correct	ok	not_mentioned	released	option_probability
Clef	imcs21	test	10610483	symptom_107	10610483	0.01516536	18.3122006659396	not_mentioned	0.8049	not_mentioned	correct	ok	not_mentioned	released	option_probability
Clef	imcs21	test	10610483	symptom_108	10610483	0.01516536	18.3122006659396	not_mentioned	0.9147	not_mentioned	correct	ok	not_mentioned	released	option_probability
Clef	imcs21	test	10610483	symptom_109	10610483	0.01516536	18.3122006659396	not_mentioned	0.7681	not_mentioned	correct	ok	not_mentioned	released	option_probability
Clef	imcs21	test	10610483	symptom_110	10610483	0.01516536	18.3122006659396	not_mentioned	0.6619	not_mentioned	correct	ok	not_mentioned	released	option_probability
Clef	imcs21	test	10610483	symptom_111	10610483	0.01516536	18.3122006659396	not_mentioned	0.8594	not_mentioned	correct	ok	not_mentioned	released	option_probability
Clef	imcs21	test	10610483	symptom_112	10610483	0.01516536	18.3122006659396	not_mentioned	0.8977	not_mentioned	correct	ok	not_mentioned	released	option_probability
Clef	imcs21	test	10610483	symptom_113	10610483	0.01516536	18.3122006659396	not_mentioned	0.8462	not_mentioned	correct	ok	not_mentioned	released	option_probability
Clef	imcs21	test	10610483	symptom_114	10610483	0.01516536	18.3122006659396	not_mentioned	0.9374	not_mentioned	correct	ok	not_mentioned	released	option_probability
Clef	imcs21	test	10610483	symptom_115	10610483	0.01516536	18.3122006659396	not_mentioned	0.8119	not_mentioned	correct	ok	not_mentioned	released	option_probability
Clef	imcs21	test	10610483	symptom_116	10610483	0.01516536	18.3122006659396	not_mentioned	0.8304	not_mentioned	correct	ok	not_mentioned	released	option_probability
Clef	imcs21	test	10610483	symptom_117	10610483	0.01516536	18.3122006659396	not_mentioned	0.786	not_mentioned	correct	ok	not_mentioned	released	option_probability
Clef	imcs21	test	10610483	symptom_118	10610483	0.01516536	18.3122006659396	not_mentioned	0.8181	not_mentioned	correct	ok	not_mentioned	released	option_probability
Clef	imcs21	test	10610483	symptom_119	10610483	0.01516536	18.3122006659396	not_mentioned	0.5908	not_mentioned	correct	ok	not_mentioned	released	option_probability
Clef	imcs21	test	10610483	symptom_120	10610483	0.01516536	18.3122006659396	not_mentioned	0.5245	not_mentioned	correct	ok	not_mentioned	released	option_probability
Clef	imcs21	test	10610483	symptom_121	10610483	0.01516536	18.3122006659396	not_mentioned	0.6276	not_mentioned	correct	ok	not_mentioned	released	option_probability
Clef	imcs21	test	10610483	symptom_122	10610483	0.01516536	18.3122006659396	not_mentioned	0.6706	not_mentioned	correct	ok	not_mentioned	released	option_probability
Clef	imcs21	test	10610483	symptom_123	10610483	0.01516536	18.3122006659396	not_mentioned	0.9299	not_mentioned	correct	ok	not_mentioned	released	option_probability
Clef	imcs21	test	10610483	symptom_124	10610483	0.01516536	18.3122006659396	not_mentioned	0.94	not_mentioned	correct	ok	not_mentioned	released	option_probability
Clef	imcs21	test	10610483	symptom_125	10610483	0.01516536	18.3122006659396	uncertain	0.4108	not_mentioned	incorrect	ok	not_mentioned	released	option_probability
Clef	imcs21	test	10610483	symptom_126	10610483	0.01516536	18.3122006659396	not_mentioned	0.9377	not_mentioned	correct	ok	not_mentioned	released	option_probability
Clef	imcs21	test	10610483	symptom_127	10610483	0.01516536	18.3122006659396	not_mentioned	0.951	not_mentioned	correct	ok	not_mentioned	released	option_probability
Clef	imcs21	test	10610483	symptom_128	10610483	0.01516536	18.3122006659396	not_mentioned	0.6376000000000001	not_mentioned	correct	ok	not_mentioned	released	option_probability
Clef	imcs21	test	10610483	symptom_129	10610483	0.01516536	18.3122006659396	not_mentioned	0.9225	not_mentioned	correct	ok	not_mentioned	released	option_probability
Clef	imcs21	test	10610483	symptom_130	10610483	0.01516536	18.3122006659396	not_mentioned	0.9403	not_mentioned	correct	ok	not_mentioned	released	option_probability
Clef	imcs21	test	10610483	symptom_131	10610483	0.01516536	18.3122006659396	not_mentioned	0.7839	not_mentioned	correct	ok	not_mentioned	released	option_probability
Clef	imcs21	test	10610483	symptom_132	10610483	0.01516536	18.3122006659396	not_mentioned	0.9455	not_mentioned	correct	ok	not_mentioned	released	option_probability
Clef	imcs21	test	10610483	symptom_133	10610483	0.01516536	18.3122006659396	not_mentioned	0.8994	not_mentioned	correct	ok	not_mentioned	released	option_probability
Clef	imcs21	test	10610483	symptom_134	10610483	0.01516536	18.3122006659396	not_mentioned	0.5484	not_mentioned	correct	ok	not_mentioned	released	option_probability
Clef	imcs21	test	10610483	symptom_135	10610483	0.01516536	18.3122006659396	not_mentioned	0.7307	not_mentioned	correct	ok	not_mentioned	released	option_probability
Clef	imcs21	test	10610483	symptom_136	10610483	0.01516536	18.3122006659396	not_mentioned	0.5884	not_mentioned	correct	ok	not_mentioned	released	option_probability
Clef	imcs21	test	10610483	symptom_137	10610483	0.01516536	18.3122006659396	not_mentioned	0.6567	not_mentioned	correct	ok	not_mentioned	released	option_probability
Clef	imcs21	test	10610483	symptom_138	10610483	0.01516536	18.3122006659396	not_mentioned	0.9022	not_mentioned	correct	ok	not_mentioned	released	option_probability
Clef	imcs21	test	10610483	symptom_139	10610483	0.01516536	18.3122006659396	not_mentioned	0.8621	not_mentioned	correct	ok	not_mentioned	released	option_probability
Clef	imcs21	test	10610483	symptom_140	10610483	0.01516536	18.3122006659396	not_mentioned	0.9056	not_mentioned	correct	ok	not_mentioned	released	option_probability
Clef	imcs21	test	10610483	symptom_141	10610483	0.01516536	18.3122006659396	not_mentioned	0.8882	not_mentioned	correct	ok	not_mentioned	released	option_probability
Clef	imcs21	test	10610483	symptom_142	10610483	0.01516536	18.3122006659396	not_mentioned	0.8937	not_mentioned	correct	ok	not_mentioned	released	option_probability
Clef	imcs21	test	10610483	symptom_143	10610483	0.01516536	18.3122006659396	not_mentioned	0.8721	not_mentioned	correct	ok	not_mentioned	released	option_probability
Clef	imcs21	test	10610483	symptom_144	10610483	0.01516536	18.3122006659396	not_mentioned	0.9013	not_mentioned	correct	ok	not_mentioned	released	option_probability
Clef	imcs21	test	10610483	symptom_145	10610483	0.01516536	18.3122006659396	not_mentioned	0.6222	not_mentioned	correct	ok	not_mentioned	released	option_probability
Clef	imcs21	test	10610483	symptom_146	10610483	0.01516536	18.3122006659396	not_mentioned	0.7704	not_mentioned	correct	ok	not_mentioned	released	option_probability
Clef	imcs21	test	10610483	symptom_147	10610483	0.01516536	18.3122006659396	not_mentioned	0.9028	not_mentioned	correct	ok	not_mentioned	released	option_probability
Clef	imcs21	test	10610483	symptom_148	10610483	0.01516536	18.3122006659396	not_mentioned	0.8468	not_mentioned	correct	ok	not_mentioned	released	option_probability
Clef	imcs21	test	10610483	symptom_149	10610483	0.01516536	18.3122006659396	not_mentioned	0.6929000000000001	not_mentioned	correct	ok	not_mentioned	released	option_probability
Clef	imcs21	test	10610483	symptom_150	10610483	0.01516536	18.3122006659396	not_mentioned	0.9328	not_mentioned	correct	ok	not_mentioned	released	option_probability
Clef	imcs21	test	10610483	symptom_151	10610483	0.01516536	18.3122006659396	not_mentioned	0.9153	not_mentioned	correct	ok	not_mentioned	released	option_probability
Clef	imcs21	test	10610483	symptom_152	10610483	0.01516536	18.3122006659396	not_mentioned	0.8371	not_mentioned	correct	ok	not_mentioned	released	option_probability
Clef	imcs21	test	10610483	symptom_153	10610483	0.01516536	18.3122006659396	not_mentioned	0.8387	not_mentioned	correct	ok	not_mentioned	released	option_probability
Clef	imcs21	test	10610483	symptom_154	10610483	0.01516536	18.3122006659396	positive	0.8738	not_mentioned	incorrect	ok	not_mentioned	released	option_probability
Clef	imcs21	test	10610483	symptom_155	10610483	0.01516536	18.3122006659396	not_mentioned	0.7563	not_mentioned	correct	ok	not_mentioned	released	option_probability
Clef	imcs21	test	10610483	symptom_156	10610483	0.01516536	18.3122006659396	not_mentioned	0.8797	not_mentioned	correct	ok	not_mentioned	released	option_probability
Clef	imcs21	test	10610483	symptom_157	10610483	0.01516536	18.3122006659396	not_mentioned	0.9161	not_mentioned	correct	ok	not_mentioned	released	option_probability
Clef	imcs21	test	10610483	symptom_158	10610483	0.01516536	18.3122006659396	not_mentioned	0.7102	not_mentioned	correct	ok	not_mentioned	released	option_probability
Clef	imcs21	test	10610483	symptom_159	10610483	0.01516536	18.3122006659396	not_mentioned	0.9121	not_mentioned	correct	ok	not_mentioned	released	option_probability
Clef	imcs21	test	10610483	symptom_160	10610483	0.01516536	18.3122006659396	not_mentioned	0.8784	not_mentioned	correct	ok	not_mentioned	released	option_probability
Clef	imcs21	test	10610483	symptom_161	10610483	0.01516536	18.3122006659396	not_mentioned	0.7175	not_mentioned	correct	ok	not_mentioned	released	option_probability
Clef	imcs21	test	10610483	symptom_162	10610483	0.01516536	18.3122006659396	not_mentioned	0.8803	not_mentioned	correct	ok	not_mentioned	released	option_probability
Clef	imcs21	test	10610483	symptom_163	10610483	0.01516536	18.3122006659396	not_mentioned	0.5955	not_mentioned	correct	ok	not_mentioned	released	option_probability
Clef	imcs21	test	10610483	symptom_164	10610483	0.01516536	18.3122006659396	not_mentioned	0.8161	not_mentioned	correct	ok	not_mentioned	released	option_probability
Clef	imcs21	test	10610483	symptom_165	10610483	0.01516536	18.3122006659396	not_mentioned	0.7903	not_mentioned	correct	ok	not_mentioned	released	option_probability
Clef	imcs21	test	10610483	symptom_166	10610483	0.01516536	18.3122006659396	not_mentioned	0.7975	not_mentioned	correct	ok	not_mentioned	released	option_probability
Clef	imcs21	test	10610483	symptom_167	10610483	0.01516536	18.3122006659396	not_mentioned	0.9142	not_mentioned	correct	ok	not_mentioned	released	option_probability
Clef	imcs21	test	10610483	symptom_168	10610483	0.01516536	18.3122006659396	not_mentioned	0.7864	not_mentioned	correct	ok	not_mentioned	released	option_probability
Clef	imcs21	test	10610483	symptom_169	10610483	0.01516536	18.3122006659396	not_mentioned	0.5627	not_mentioned	correct	ok	not_mentioned	released	option_probability
Clef	imcs21	test	10610483	symptom_170	10610483	0.01516536	18.3122006659396	not_mentioned	0.7654	not_mentioned	correct	ok	not_mentioned	released	option_probability
Clef	imcs21	test	10610483	symptom_171	10610483	0.01516536	18.3122006659396	not_mentioned	0.7809	not_mentioned	correct	ok	not_mentioned	released	option_probability
Clef	imcs21	test	10610483	symptom_172	10610483	0.01516536	18.3122006659396	not_mentioned	0.6565	not_mentioned	correct	ok	not_mentioned	released	option_probability
Clef	imcs21	test	10610483	symptom_173	10610483	0.01516536	18.3122006659396	not_mentioned	0.889	not_mentioned	correct	ok	not_mentioned	released	option_probability
Clef	imcs21	test	10610483	symptom_174	10610483	0.01516536	18.3122006659396	not_mentioned	0.8717	not_mentioned	correct	ok	not_mentioned	released	option_probability
Clef	imcs21	test	10610483	symptom_175	10610483	0.01516536	18.3122006659396	not_mentioned	0.8351	not_mentioned	correct	ok	not_mentioned	released	option_probability
Clef	imcs21	test	10610483	symptom_176	10610483	0.01516536	18.3122006659396	not_mentioned	0.8058	not_mentioned	correct	ok	not_mentioned	released	option_probability
Clef	imcs21	test	10610483	symptom_177	10610483	0.01516536	18.3122006659396	not_mentioned	0.7109	not_mentioned	correct	ok	not_mentioned	released	option_probability
Clef	imcs21	test	10610483	symptom_178	10610483	0.01516536	18.3122006659396	not_mentioned	0.8637	not_mentioned	correct	ok	not_mentioned	released	option_probability
Clef	imcs21	test	10610483	symptom_179	10610483	0.01516536	18.3122006659396	not_mentioned	0.8237	not_mentioned	correct	ok	not_mentioned	released	option_probability
Clef	imcs21	test	10610483	symptom_180	10610483	0.01516536	18.3122006659396	not_mentioned	0.9271	not_mentioned	correct	ok	not_mentioned	released	option_probability
Clef	imcs21	test	10610483	symptom_181	10610483	0.01516536	18.3122006659396	not_mentioned	0.8487	not_mentioned	correct	ok	not_mentioned	released	option_probability
Clef	imcs21	test	10610483	symptom_182	10610483	0.01516536	18.3122006659396	not_mentioned	0.8216	not_mentioned	correct	ok	not_mentioned	released	option_probability
Clef	imcs21	test	10610483	symptom_183	10610483	0.01516536	18.3122006659396	not_mentioned	0.8796	not_mentioned	correct	ok	not_mentioned	released	option_probability
Clef	imcs21	test	10610483	symptom_184	10610483	0.01516536	18.3122006659396	not_mentioned	0.9373	not_mentioned	correct	ok	not_mentioned	released	option_probability
Clef	imcs21	test	10610483	symptom_185	10610483	0.01516536	18.3122006659396	not_mentioned	0.5396	not_mentioned	correct	ok	not_mentioned	released	option_probability
Clef	imcs21	test	10610483	symptom_186	10610483	0.01516536	18.3122006659396	not_mentioned	0.938	not_mentioned	correct	ok	not_mentioned	released	option_probability
Clef	imcs21	test	10610483	symptom_187	10610483	0.01516536	18.3122006659396	not_mentioned	0.6336	not_mentioned	correct	ok	not_mentioned	released	option_probability
Clef	imcs21	test	10610483	symptom_188	10610483	0.01516536	18.3122006659396	not_mentioned	0.7224	not_mentioned	correct	ok	not_mentioned	released	option_probability
Clef	imcs21	test	10610483	symptom_189	10610483	0.01516536	18.3122006659396	not_mentioned	0.686	not_mentioned	correct	ok	not_mentioned	released	option_probability
Clef	imcs21	test	10610483	symptom_190	10610483	0.01516536	18.3122006659396	not_mentioned	0.8911	not_mentioned	correct	ok	not_mentioned	released	option_probability
Clef	imcs21	test	10610483	symptom_191	10610483	0.01516536	18.3122006659396	not_mentioned	0.8275	not_mentioned	correct	ok	not_mentioned	released	option_probability
Clef	imcs21	test	10610483	symptom_192	10610483	0.01516536	18.3122006659396	not_mentioned	0.679	not_mentioned	correct	ok	not_mentioned	released	option_probability
Clef	imcs21	test	10610483	symptom_193	10610483	0.01516536	18.3122006659396	not_mentioned	0.8403	not_mentioned	correct	ok	not_mentioned	released	option_probability
Clef	imcs21	test	10610483	symptom_194	10610483	0.01516536	18.3122006659396	not_mentioned	0.8602	not_mentioned	correct	ok	not_mentioned	released	option_probability
Clef	imcs21	test	10610483	symptom_195	10610483	0.01516536	18.3122006659396	not_mentioned	0.956	not_mentioned	correct	ok	not_mentioned	released	option_probability
Clef	imcs21	test	10610483	symptom_196	10610483	0.01516536	18.3122006659396	not_mentioned	0.9578	not_mentioned	correct	ok	not_mentioned	released	option_probability
Clef	imcs21	test	10610483	symptom_197	10610483	0.01516536	18.3122006659396	not_mentioned	0.7835	not_mentioned	correct	ok	not_mentioned	released	option_probability
Clef	imcs21	test	10610483	symptom_198	10610483	0.01516536	18.3122006659396	not_mentioned	0.8372	not_mentioned	correct	ok	not_mentioned	released	option_probability
Clef	imcs21	test	10610483	symptom_199	10610483	0.01516536	18.3122006659396	not_mentioned	0.8867	not_mentioned	correct	ok	not_mentioned	released	option_probability
Clef	imcs21	test	10610483	symptom_200	10610483	0.01516536	18.3122006659396	not_mentioned	0.7451	not_mentioned	correct	ok	not_mentioned	released	option_probability
Clef	imcs21	test	10610483	symptom_201	10610483	0.01516536	18.3122006659396	not_mentioned	0.8829	not_mentioned	correct	ok	not_mentioned	released	option_probability
Clef	imcs21	test	10610483	symptom_202	10610483	0.01516536	18.3122006659396	positive	0.5624	not_mentioned	incorrect	ok	not_mentioned	released	option_probability
Clef	imcs21	test	10610483	symptom_203	10610483	0.01516536	18.3122006659396	not_mentioned	0.8734	not_mentioned	correct	ok	not_mentioned	released	option_probability
Clef	imcs21	test	10610483	symptom_204	10610483	0.01516536	18.3122006659396	not_mentioned	0.7015	not_mentioned	correct	ok	not_mentioned	released	option_probability
Clef	imcs21	test	10610483	symptom_205	10610483	0.01516536	18.3122006659396	not_mentioned	0.815	not_mentioned	correct	ok	not_mentioned	released	option_probability
Clef	imcs21	test	10610483	symptom_206	10610483	0.01516536	18.3122006659396	not_mentioned	0.8898	not_mentioned	correct	ok	not_mentioned	released	option_probability
Clef	imcs21	test	10610483	symptom_207	10610483	0.01516536	18.3122006659396	not_mentioned	0.8411	not_mentioned	correct	ok	not_mentioned	released	option_probability
Clef	imcs21	test	10610483	symptom_208	10610483	0.01516536	18.3122006659396	not_mentioned	0.6985	not_mentioned	correct	ok	not_mentioned	released	option_probability
Clef	imcs21	test	10610483	symptom_209	10610483	0.01516536	18.3122006659396	not_mentioned	0.8788	not_mentioned	correct	ok	not_mentioned	released	option_probability
Clef	imcs21	test	10610483	symptom_210	10610483	0.01516536	18.3122006659396	not_mentioned	0.8455	not_mentioned	correct	ok	not_mentioned	released	option_probability
Clef	imcs21	test	10610483	symptom_211	10610483	0.01516536	18.3122006659396	not_mentioned	0.7778	not_mentioned	correct	ok	not_mentioned	released	option_probability
Clef	imcs21	test	10610483	symptom_212	10610483	0.01516536	18.3122006659396	not_mentioned	0.8257	not_mentioned	correct	ok	not_mentioned	released	option_probability
Clef	imcs21	test	10610483	symptom_213	10610483	0.01516536	18.3122006659396	not_mentioned	0.9142	not_mentioned	correct	ok	not_mentioned	released	option_probability
Clef	imcs21	test	10610483	symptom_214	10610483	0.01516536	18.3122006659396	not_mentioned	0.8922	not_mentioned	correct	ok	not_mentioned	released	option_probability
Clef	imcs21	test	10610483	symptom_215	10610483	0.01516536	18.3122006659396	not_mentioned	0.891	not_mentioned	correct	ok	not_mentioned	released	option_probability
Clef	imcs21	test	10610483	symptom_216	10610483	0.01516536	18.3122006659396	not_mentioned	0.9153	not_mentioned	correct	ok	not_mentioned	released	option_probability
Clef	imcs21	test	10610483	symptom_217	10610483	0.01516536	18.3122006659396	not_mentioned	0.85	not_mentioned	correct	ok	not_mentioned	released	option_probability
Clef	imcs21	test	10610483	symptom_218	10610483	0.01516536	18.3122006659396	not_mentioned	0.7877000000000001	not_mentioned	correct	ok	not_mentioned	released	option_probability
Clef	imcs21	test	10610483	symptom_219	10610483	0.01516536	18.3122006659396	not_mentioned	0.9101	not_mentioned	correct	ok	not_mentioned	released	option_probability
Clef	imcs21	test	10610483	symptom_220	10610483	0.01516536	18.3122006659396	not_mentioned	0.8364	not_mentioned	correct	ok	not_mentioned	released	option_probability
Clef	imcs21	test	10610483	symptom_221	10610483	0.01516536	18.3122006659396	not_mentioned	0.872	not_mentioned	correct	ok	not_mentioned	released	option_probability
Clef	imcs21	test	10610483	symptom_222	10610483	0.01516536	18.3122006659396	not_mentioned	0.6587	not_mentioned	correct	ok	not_mentioned	released	option_probability
Clef	imcs21	test	10610483	symptom_223	10610483	0.01516536	18.3122006659396	not_mentioned	0.7336	not_mentioned	correct	ok	not_mentioned	released	option_probability
Clef	imcs21	test	10610483	symptom_224	10610483	0.01516536	18.3122006659396	not_mentioned	0.7124	not_mentioned	correct	ok	not_mentioned	released	option_probability
Clef	imcs21	test	10610483	symptom_225	10610483	0.01516536	18.3122006659396	not_mentioned	0.5636	not_mentioned	correct	ok	not_mentioned	released	option_probability
Clef	imcs21	test	10610483	symptom_226	10610483	0.01516536	18.3122006659396	not_mentioned	0.7237	not_mentioned	correct	ok	not_mentioned	released	option_probability
Clef	imcs21	test	10610483	symptom_227	10610483	0.01516536	18.3122006659396	not_mentioned	0.8971	not_mentioned	correct	ok	not_mentioned	released	option_probability
Clef	imcs21	test	10610483	symptom_228	10610483	0.01516536	18.3122006659396	not_mentioned	0.8229	not_mentioned	correct	ok	not_mentioned	released	option_probability
Clef	imcs21	test	10610483	symptom_229	10610483	0.01516536	18.3122006659396	not_mentioned	0.9426	not_mentioned	correct	ok	not_mentioned	released	option_probability
Clef	imcs21	test	10610483	symptom_230	10610483	0.01516536	18.3122006659396	not_mentioned	0.8161	not_mentioned	correct	ok	not_mentioned	released	option_probability
Clef	imcs21	test	10610483	symptom_231	10610483	0.01516536	18.3122006659396	not_mentioned	0.7524	not_mentioned	correct	ok	not_mentioned	released	option_probability
Clef	imcs21	test	10610483	symptom_232	10610483	0.01516536	18.3122006659396	not_mentioned	0.6948	not_mentioned	correct	ok	not_mentioned	released	option_probability
Clef	imcs21	test	10610483	symptom_233	10610483	0.01516536	18.3122006659396	not_mentioned	0.8164	not_mentioned	correct	ok	not_mentioned	released	option_probability
Clef	imcs21	test	10610483	symptom_234	10610483	0.01516536	18.3122006659396	not_mentioned	0.7521	not_mentioned	correct	ok	not_mentioned	released	option_probability
Clef	imcs21	test	10610483	symptom_235	10610483	0.01516536	18.3122006659396	not_mentioned	0.6964	not_mentioned	correct	ok	not_mentioned	released	option_probability
Clef	imcs21	test	10610483	symptom_236	10610483	0.01516536	18.3122006659396	not_mentioned	0.8015	not_mentioned	correct	ok	not_mentioned	released	option_probability
Clef	imcs21	test	10610483	symptom_237	10610483	0.01516536	18.3122006659396	not_mentioned	0.8266	not_mentioned	correct	ok	not_mentioned	released	option_probability
Clef	imcs21	test	10610483	symptom_238	10610483	0.01516536	18.3122006659396	not_mentioned	0.7124	not_mentioned	correct	ok	not_mentioned	released	option_probability
Clef	imcs21	test	10610483	symptom_239	10610483	0.01516536	18.3122006659396	not_mentioned	0.8786	not_mentioned	correct	ok	not_mentioned	released	option_probability
Clef	imcs21	test	10610483	symptom_240	10610483	0.01516536	18.3122006659396	not_mentioned	0.9202	not_mentioned	correct	ok	not_mentioned	released	option_probability
Clef	imcs21	test	10610483	symptom_241	10610483	0.01516536	18.3122006659396	not_mentioned	0.8446	not_mentioned	correct	ok	not_mentioned	released	option_probability
Clef	imcs21	test	10610483	symptom_242	10610483	0.01516536	18.3122006659396	not_mentioned	0.9207	not_mentioned	correct	ok	not_mentioned	released	option_probability
Clef	imcs21	test	10610483	symptom_243	10610483	0.01516536	18.3122006659396	not_mentioned	0.7881	not_mentioned	correct	ok	not_mentioned	released	option_probability
Clef	imcs21	test	10610483	symptom_244	10610483	0.01516536	18.3122006659396	not_mentioned	0.7545000000000001	not_mentioned	correct	ok	not_mentioned	released	option_probability
Clef	imcs21	test	10610483	symptom_245	10610483	0.01516536	18.3122006659396	not_mentioned	0.8832	not_mentioned	correct	ok	not_mentioned	released	option_probability
Clef	imcs21	test	10610483	symptom_246	10610483	0.01516536	18.3122006659396	not_mentioned	0.9242	not_mentioned	correct	ok	not_mentioned	released	option_probability
Clef	imcs21	test	10610483	symptom_247	10610483	0.01516536	18.3122006659396	not_mentioned	0.8926	not_mentioned	correct	ok	not_mentioned	released	option_probability
Clef	imcs21	test	10610483	symptom_248	10610483	0.01516536	18.3122006659396	not_mentioned	0.7825	not_mentioned	correct	ok	not_mentioned	released	option_probability
Clef	imcs21	test	10610483	symptom_249	10610483	0.01516536	18.3122006659396	not_mentioned	0.8549	not_mentioned	correct	ok	not_mentioned	released	option_probability
Clef	imcs21	test	10610483	symptom_250	10610483	0.01516536	18.3122006659396	not_mentioned	0.8302	not_mentioned	correct	ok	not_mentioned	released	option_probability
Clef	imcs21	test	10610483	symptom_251	10610483	0.01516536	18.3122006659396	not_mentioned	0.8649	not_mentioned	correct	ok	not_mentioned	released	option_probability
Clef	imcs21	test	10610483	symptom_252	10610483	0.01516536	18.3122006659396	not_mentioned	0.9251	not_mentioned	correct	ok	not_mentioned	released	option_probability
Clef	imcs21	test	10610483	symptom_253	10610483	0.01516536	18.3122006659396	not_mentioned	0.8423	not_mentioned	correct	ok	not_mentioned	released	option_probability
Clef	imcs21	test	10610483	symptom_254	10610483	0.01516536	18.3122006659396	not_mentioned	0.831	not_mentioned	correct	ok	not_mentioned	released	option_probability
Clef	imcs21	test	10610483	symptom_255	10610483	0.01516536	18.3122006659396	not_mentioned	0.8842	not_mentioned	correct	ok	not_mentioned	released	option_probability
Clef	imcs21	test	10610483	symptom_256	10610483	0.01516536	18.3122006659396	not_mentioned	0.8276	not_mentioned	correct	ok	not_mentioned	released	option_probability
Clef	imcs21	test	10610483	symptom_257	10610483	0.01516536	18.3122006659396	not_mentioned	0.9722	not_mentioned	correct	ok	not_mentioned	released	option_probability
Clef	imcs21	test	10610483	symptom_258	10610483	0.01516536	18.3122006659396	not_mentioned	0.961	not_mentioned	correct	ok	not_mentioned	released	option_probability
Clef	imcs21	test	10610483	symptom_259	10610483	0.01516536	18.3122006659396	not_mentioned	0.8503	not_mentioned	correct	ok	not_mentioned	released	option_probability
Clef	imcs21	test	10610483	symptom_260	10610483	0.01516536	18.3122006659396	not_mentioned	0.8513000000000001	not_mentioned	correct	ok	not_mentioned	released	option_probability
Clef	imcs21	test	10610483	symptom_261	10610483	0.01516536	18.3122006659396	not_mentioned	0.8819	not_mentioned	correct	ok	not_mentioned	released	option_probability
Clef	imcs21	test	10610483	symptom_262	10610483	0.01516536	18.3122006659396	not_mentioned	0.9353	not_mentioned	correct	ok	not_mentioned	released	option_probability
Clef	imcs21	test	10610483	symptom_263	10610483	0.01516536	18.3122006659396	not_mentioned	0.9005	not_mentioned	correct	ok	not_mentioned	released	option_probability
Clef	imcs21	test	10610483	symptom_264	10610483	0.01516536	18.3122006659396	not_mentioned	0.9722	not_mentioned	correct	ok	not_mentioned	released	option_probability
Clef	imcs21	test	10610483	symptom_265	10610483	0.01516536	18.3122006659396	not_mentioned	0.9441	not_mentioned	correct	ok	not_mentioned	released	option_probability
Clef	imcs21	test	10610483	symptom_266	10610483	0.01516536	18.3122006659396	not_mentioned	0.9585	not_mentioned	correct	ok	not_mentioned	released	option_probability
Clef	imcs21	test	10610483	symptom_267	10610483	0.01516536	18.3122006659396	not_mentioned	0.9026	not_mentioned	correct	ok	not_mentioned	released	option_probability
Clef	imcs21	test	10610483	symptom_268	10610483	0.01516536	18.3122006659396	not_mentioned	0.8837	not_mentioned	correct	ok	not_mentioned	released	option_probability
Clef	imcs21	test	10610483	symptom_269	10610483	0.01516536	18.3122006659396	not_mentioned	0.7534	not_mentioned	correct	ok	not_mentioned	released	option_probability
Clef	imcs21	test	10610483	symptom_270	10610483	0.01516536	18.3122006659396	not_mentioned	0.7912	not_mentioned	correct	ok	not_mentioned	released	option_probability
Clef	imcs21	test	10610483	symptom_271	10610483	0.01516536	18.3122006659396	not_mentioned	0.8869	not_mentioned	correct	ok	not_mentioned	released	option_probability
Clef	imcs21	test	10610483	symptom_272	10610483	0.01516536	18.3122006659396	not_mentioned	0.9432	not_mentioned	correct	ok	not_mentioned	released	option_probability
Clef	imcs21	test	10610483	symptom_273	10610483	0.01516536	18.3122006659396	not_mentioned	0.9527	not_mentioned	correct	ok	not_mentioned	released	option_probability
Clef	imcs21	test	10610483	symptom_274	10610483	0.01516536	18.3122006659396	not_mentioned	0.9086	not_mentioned	correct	ok	not_mentioned	released	option_probability
Clef	imcs21	test	10610483	symptom_275	10610483	0.01516536	18.3122006659396	not_mentioned	0.9353	not_mentioned	correct	ok	not_mentioned	released	option_probability
Clef	imcs21	test	10610483	symptom_276	10610483	0.01516536	18.3122006659396	not_mentioned	0.954	not_mentioned	correct	ok	not_mentioned	released	option_probability
Clef	imcs21	test	10610483	symptom_277	10610483	0.01516536	18.3122006659396	not_mentioned	0.784	not_mentioned	correct	ok	not_mentioned	released	option_probability
Clef	imcs21	test	10610483	symptom_278	10610483	0.01516536	18.3122006659396	not_mentioned	0.8859	not_mentioned	correct	ok	not_mentioned	released	option_probability
Clef	imcs21	test	10610483	symptom_279	10610483	0.01516536	18.3122006659396	not_mentioned	0.8946	not_mentioned	correct	ok	not_mentioned	released	option_probability
Clef	imcs21	test	10610483	symptom_280	10610483	0.01516536	18.3122006659396	not_mentioned	0.969	not_mentioned	correct	ok	not_mentioned	released	option_probability
Clef	imcs21	test	10610483	symptom_281	10610483	0.01516536	18.3122006659396	not_mentioned	0.8748	not_mentioned	correct	ok	not_mentioned	released	option_probability
Clef	imcs21	test	10610483	symptom_282	10610483	0.01516536	18.3122006659396	not_mentioned	0.8994	not_mentioned	correct	ok	not_mentioned	released	option_probability
Clef	imcs21	test	10610483	symptom_283	10610483	0.01516536	18.3122006659396	not_mentioned	0.9347	not_mentioned	correct	ok	not_mentioned	released	option_probability
Clef	imcs21	test	10610483	symptom_284	10610483	0.01516536	18.3122006659396	not_mentioned	0.8844	not_mentioned	correct	ok	not_mentioned	released	option_probability
Clef	imcs21	test	10610483	symptom_285	10610483	0.01516536	18.3122006659396	not_mentioned	0.9273	not_mentioned	correct	ok	not_mentioned	released	option_probability
Clef	imcs21	test	10610483	symptom_286	10610483	0.01516536	18.3122006659396	not_mentioned	0.9383	not_mentioned	correct	ok	not_mentioned	released	option_probability
Clef	imcs21	test	10610483	symptom_287	10610483	0.01516536	18.3122006659396	not_mentioned	0.9159	not_mentioned	correct	ok	not_mentioned	released	option_probability
Clef	imcs21	test	10610483	symptom_288	10610483	0.01516536	18.3122006659396	not_mentioned	0.8839	not_mentioned	correct	ok	not_mentioned	released	option_probability
Clef	imcs21	test	10610483	symptom_289	10610483	0.01516536	18.3122006659396	not_mentioned	0.8816	not_mentioned	correct	ok	not_mentioned	released	option_probability
Clef	imcs21	test	10610483	symptom_290	10610483	0.01516536	18.3122006659396	not_mentioned	0.8826	not_mentioned	correct	ok	not_mentioned	released	option_probability
Clef	imcs21	test	10610483	symptom_291	10610483	0.01516536	18.3122006659396	not_mentioned	0.8609	not_mentioned	correct	ok	not_mentioned	released	option_probability
Clef	imcs21	test	10610483	symptom_292	10610483	0.01516536	18.3122006659396	not_mentioned	0.7871	not_mentioned	correct	ok	not_mentioned	released	option_probability
Clef	imcs21	test	10610483	symptom_293	10610483	0.01516536	18.3122006659396	not_mentioned	0.9168	not_mentioned	correct	ok	not_mentioned	released	option_probability
Clef	imcs21	test	10610483	symptom_294	10610483	0.01516536	18.3122006659396	not_mentioned	0.8459	not_mentioned	correct	ok	not_mentioned	released	option_probability
Clef	imcs21	test	10610483	symptom_295	10610483	0.01516536	18.3122006659396	not_mentioned	0.931	not_mentioned	correct	ok	not_mentioned	released	option_probability
Clef	imcs21	test	10610483	symptom_296	10610483	0.01516536	18.3122006659396	not_mentioned	0.9602	not_mentioned	correct	ok	not_mentioned	released	option_probability
Clef	imcs21	test	10610483	symptom_297	10610483	0.01516536	18.3122006659396	not_mentioned	0.9041	not_mentioned	correct	ok	not_mentioned	released	option_probability
Clef	imcs21	test	10610483	symptom_298	10610483	0.01516536	18.3122006659396	not_mentioned	0.9023	not_mentioned	correct	ok	not_mentioned	released	option_probability
Clef	imcs21	test	10610483	symptom_299	10610483	0.01516536	18.3122006659396	not_mentioned	0.846	not_mentioned	correct	ok	not_mentioned	released	option_probability
Clef	imcs21	test	10610483	symptom_300	10610483	0.01516536	18.3122006659396	not_mentioned	0.8744	not_mentioned	correct	ok	not_mentioned	released	option_probability
Clef	imcs21	test	10610483	symptom_301	10610483	0.01516536	18.3122006659396	not_mentioned	0.8138	not_mentioned	correct	ok	not_mentioned	released	option_probability
Clef	imcs21	test	10610483	symptom_302	10610483	0.01516536	18.3122006659396	not_mentioned	0.9492	not_mentioned	correct	ok	not_mentioned	released	option_probability
Clef	imcs21	test	10610483	symptom_303	10610483	0.01516536	18.3122006659396	not_mentioned	0.9072	not_mentioned	correct	ok	not_mentioned	released	option_probability
Clef	imcs21	test	10610483	symptom_304	10610483	0.01516536	18.3122006659396	not_mentioned	0.9418	not_mentioned	correct	ok	not_mentioned	released	option_probability
Clef	imcs21	test	10610483	symptom_305	10610483	0.01516536	18.3122006659396	not_mentioned	0.9635	not_mentioned	correct	ok	not_mentioned	released	option_probability
Clef	imcs21	test	10610483	symptom_306	10610483	0.01516536	18.3122006659396	not_mentioned	0.9345	not_mentioned	correct	ok	not_mentioned	released	option_probability
Clef	imcs21	test	10610483	symptom_307	10610483	0.01516536	18.3122006659396	not_mentioned	0.9053	not_mentioned	correct	ok	not_mentioned	released	option_probability
Clef	imcs21	test	10610483	symptom_308	10610483	0.01516536	18.3122006659396	not_mentioned	0.9267	not_mentioned	correct	ok	not_mentioned	released	option_probability
Clef	imcs21	test	10610483	symptom_309	10610483	0.01516536	18.3122006659396	not_mentioned	0.8252	not_mentioned	correct	ok	not_mentioned	released	option_probability
Clef	imcs21	test	10610483	symptom_310	10610483	0.01516536	18.3122006659396	not_mentioned	0.8801	not_mentioned	correct	ok	not_mentioned	released	option_probability
Clef	imcs21	test	10610483	symptom_311	10610483	0.01516536	18.3122006659396	not_mentioned	0.9099	not_mentioned	correct	ok	not_mentioned	released	option_probability
Clef	imcs21	test	10610483	symptom_312	10610483	0.01516536	18.3122006659396	not_mentioned	0.7328	not_mentioned	correct	ok	not_mentioned	released	option_probability
Clef	imcs21	test	10610483	symptom_313	10610483	0.01516536	18.3122006659396	not_mentioned	0.8606	not_mentioned	correct	ok	not_mentioned	released	option_probability
Clef	imcs21	test	10610483	symptom_314	10610483	0.01516536	18.3122006659396	not_mentioned	0.8934	not_mentioned	correct	ok	not_mentioned	released	option_probability
Clef	imcs21	test	10610483	symptom_315	10610483	0.01516536	18.3122006659396	not_mentioned	0.9172	not_mentioned	correct	ok	not_mentioned	released	option_probability
Clef	imcs21	test	10610483	symptom_316	10610483	0.01516536	18.3122006659396	not_mentioned	0.8477	not_mentioned	correct	ok	not_mentioned	released	option_probability
Clef	imcs21	test	10610483	symptom_317	10610483	0.01516536	18.3122006659396	not_mentioned	0.9351	not_mentioned	correct	ok	not_mentioned	released	option_probability
Clef	imcs21	test	10610483	symptom_318	10610483	0.01516536	18.3122006659396	not_mentioned	0.9612	not_mentioned	correct	ok	not_mentioned	released	option_probability
Clef	imcs21	test	10610483	symptom_319	10610483	0.01516536	18.3122006659396	not_mentioned	0.8842	not_mentioned	correct	ok	not_mentioned	released	option_probability
Clef	imcs21	test	10610483	symptom_320	10610483	0.01516536	18.3122006659396	not_mentioned	0.7677	not_mentioned	correct	ok	not_mentioned	released	option_probability
Clef	imcs21	test	10610483	symptom_321	10610483	0.01516536	18.3122006659396	not_mentioned	0.8749	not_mentioned	correct	ok	not_mentioned	released	option_probability
Clef	imcs21	test	10610483	symptom_322	10610483	0.01516536	18.3122006659396	not_mentioned	0.8956	not_mentioned	correct	ok	not_mentioned	released	option_probability
Clef	imcs21	test	10610483	symptom_323	10610483	0.01516536	18.3122006659396	not_mentioned	0.878	not_mentioned	correct	ok	not_mentioned	released	option_probability
Clef	imcs21	test	10610483	symptom_324	10610483	0.01516536	18.3122006659396	not_mentioned	0.9328	not_mentioned	correct	ok	not_mentioned	released	option_probability
Clef	imcs21	test	10610483	symptom_325	10610483	0.01516536	18.3122006659396	not_mentioned	0.9535	not_mentioned	correct	ok	not_mentioned	released	option_probability
Clef	imcs21	test	10610483	symptom_326	10610483	0.01516536	18.3122006659396	not_mentioned	0.8816	not_mentioned	correct	ok	not_mentioned	released	option_probability
Clef	imcs21	test	10610483	symptom_327	10610483	0.01516536	18.3122006659396	not_mentioned	0.9106	not_mentioned	correct	ok	not_mentioned	released	option_probability
Clef	imcs21	test	10610483	symptom_328	10610483	0.01516536	18.3122006659396	not_mentioned	0.8258	not_mentioned	correct	ok	not_mentioned	released	option_probability
Clef	imcs21	test	10610483	symptom_329	10610483	0.01516536	18.3122006659396	not_mentioned	0.9413	not_mentioned	correct	ok	not_mentioned	released	option_probability
Clef	imcs21	test	10610483	symptom_330	10610483	0.01516536	18.3122006659396	not_mentioned	0.9183	not_mentioned	correct	ok	not_mentioned	released	option_probability
Clef	imcs21	test	10616871	symptom_000	10616871	0.015620400000000001	17.106899542035535	not_mentioned	0.5987	not_mentioned	correct	ok	not_mentioned	released	option_probability
Clef	imcs21	test	10616871	symptom_001	10616871	0.015620400000000001	17.106899542035535	negative	0.9705	negative	correct	ok	negative	released	option_probability
Clef	imcs21	test	10616871	symptom_002	10616871	0.015620400000000001	17.106899542035535	not_mentioned	0.8863	not_mentioned	correct	ok	not_mentioned	released	option_probability
Clef	imcs21	test	10616871	symptom_003	10616871	0.015620400000000001	17.106899542035535	not_mentioned	0.9301	not_mentioned	correct	ok	not_mentioned	released	option_probability
Clef	imcs21	test	10616871	symptom_004	10616871	0.015620400000000001	17.106899542035535	positive	0.9689	positive	correct	ok	positive	released	option_probability
Clef	imcs21	test	10616871	symptom_005	10616871	0.015620400000000001	17.106899542035535	not_mentioned	0.9331	not_mentioned	correct	ok	not_mentioned	released	option_probability
Clef	imcs21	test	10616871	symptom_006	10616871	0.015620400000000001	17.106899542035535	positive	0.4902	positive	correct	ok	positive	released	option_probability
Clef	imcs21	test	10616871	symptom_007	10616871	0.015620400000000001	17.106899542035535	negative	0.7462	not_mentioned	incorrect	ok	not_mentioned	released	option_probability
Clef	imcs21	test	10616871	symptom_008	10616871	0.015620400000000001	17.106899542035535	positive	0.6794	positive	correct	ok	positive	released	option_probability
Clef	imcs21	test	10616871	symptom_009	10616871	0.015620400000000001	17.106899542035535	negative	0.5877	not_mentioned	incorrect	ok	not_mentioned	released	option_probability
Clef	imcs21	test	10616871	symptom_010	10616871	0.015620400000000001	17.106899542035535	not_mentioned	0.7855	not_mentioned	correct	ok	not_mentioned	released	option_probability
Clef	imcs21	test	10616871	symptom_011	10616871	0.015620400000000001	17.106899542035535	not_mentioned	0.7976	not_mentioned	correct	ok	not_mentioned	released	option_probability
Clef	imcs21	test	10616871	symptom_012	10616871	0.015620400000000001	17.106899542035535	not_mentioned	0.5973	not_mentioned	correct	ok	not_mentioned	released	option_probability
Clef	imcs21	test	10616871	symptom_013	10616871	0.015620400000000001	17.106899542035535	not_mentioned	0.7453	not_mentioned	correct	ok	not_mentioned	released	option_probability
Clef	imcs21	test	10616871	symptom_014	10616871	0.015620400000000001	17.106899542035535	positive	0.7411	uncertain	incorrect	ok	uncertain	released	option_probability
Clef	imcs21	test	10616871	symptom_015	10616871	0.015620400000000001	17.106899542035535	negative	0.5425	not_mentioned	incorrect	ok	not_mentioned	released	option_probability
Clef	imcs21	test	10616871	symptom_016	10616871	0.015620400000000001	17.106899542035535	not_mentioned	0.8056	not_mentioned	correct	ok	not_mentioned	released	option_probability
Clef	imcs21	test	10616871	symptom_017	10616871	0.015620400000000001	17.106899542035535	not_mentioned	0.5842	not_mentioned	correct	ok	not_mentioned	released	option_probability
Clef	imcs21	test	10616871	symptom_018	10616871	0.015620400000000001	17.106899542035535	not_mentioned	0.9375	not_mentioned	correct	ok	not_mentioned	released	option_probability
Clef	imcs21	test	10616871	symptom_019	10616871	0.015620400000000001	17.106899542035535	not_mentioned	0.9373	not_mentioned	correct	ok	not_mentioned	released	option_probability
Clef	imcs21	test	10616871	symptom_020	10616871	0.015620400000000001	17.106899542035535	not_mentioned	0.6147	not_mentioned	correct	ok	not_mentioned	released	option_probability
Clef	imcs21	test	10616871	symptom_021	10616871	0.015620400000000001	17.106899542035535	not_mentioned	0.8504	not_mentioned	correct	ok	not_mentioned	released	option_probability
Clef	imcs21	test	10616871	symptom_022	10616871	0.015620400000000001	17.106899542035535	not_mentioned	0.8865	not_mentioned	correct	ok	not_mentioned	released	option_probability
Clef	imcs21	test	10616871	symptom_023	10616871	0.015620400000000001	17.106899542035535	not_mentioned	0.8163	not_mentioned	correct	ok	not_mentioned	released	option_probability
Clef	imcs21	test	10616871	symptom_024	10616871	0.015620400000000001	17.106899542035535	not_mentioned	0.6563	not_mentioned	correct	ok	not_mentioned	released	option_probability
Clef	imcs21	test	10616871	symptom_025	10616871	0.015620400000000001	17.106899542035535	negative	0.4119	uncertain	incorrect	ok	uncertain	released	option_probability
Clef	imcs21	test	10616871	symptom_026	10616871	0.015620400000000001	17.106899542035535	not_mentioned	0.7873	not_mentioned	correct	ok	not_mentioned	released	option_probability
Clef	imcs21	test	10616871	symptom_027	10616871	0.015620400000000001	17.106899542035535	not_mentioned	0.6225	not_mentioned	correct	ok	not_mentioned	released	option_probability
Clef	imcs21	test	10616871	symptom_028	10616871	0.015620400000000001	17.106899542035535	not_mentioned	0.7795	not_mentioned	correct	ok	not_mentioned	released	option_probability
Clef	imcs21	test	10616871	symptom_029	10616871	0.015620400000000001	17.106899542035535	positive	0.7406	positive	correct	ok	positive	released	option_probability
Clef	imcs21	test	10616871	symptom_030	10616871	0.015620400000000001	17.106899542035535	not_mentioned	0.8805	not_mentioned	correct	ok	not_mentioned	released	option_probability
Clef	imcs21	test	10616871	symptom_031	10616871	0.015620400000000001	17.106899542035535	not_mentioned	0.7509	not_mentioned	correct	ok	not_mentioned	released	option_probability
Clef	imcs21	test	10616871	symptom_032	10616871	0.015620400000000001	17.106899542035535	positive	0.9316	positive	correct	ok	positive	released	option_probability
Clef	imcs21	test	10616871	symptom_033	10616871	0.015620400000000001	17.106899542035535	not_mentioned	0.9133	not_mentioned	correct	ok	not_mentioned	released	option_probability
Clef	imcs21	test	10616871	symptom_034	10616871	0.015620400000000001	17.106899542035535	not_mentioned	0.8781	not_mentioned	correct	ok	not_mentioned	released	option_probability
Clef	imcs21	test	10616871	symptom_035	10616871	0.015620400000000001	17.106899542035535	not_mentioned	0.7479	not_mentioned	correct	ok	not_mentioned	released	option_probability
Clef	imcs21	test	10616871	symptom_036	10616871	0.015620400000000001	17.106899542035535	not_mentioned	0.7122	not_mentioned	correct	ok	not_mentioned	released	option_probability
Clef	imcs21	test	10616871	symptom_037	10616871	0.015620400000000001	17.106899542035535	positive	0.8338	uncertain	incorrect	ok	uncertain	released	option_probability
Clef	imcs21	test	10616871	symptom_038	10616871	0.015620400000000001	17.106899542035535	not_mentioned	0.8691	not_mentioned	correct	ok	not_mentioned	released	option_probability
Clef	imcs21	test	10616871	symptom_039	10616871	0.015620400000000001	17.106899542035535	not_mentioned	0.8009000000000001	not_mentioned	correct	ok	not_mentioned	released	option_probability
Clef	imcs21	test	10616871	symptom_040	10616871	0.015620400000000001	17.106899542035535	not_mentioned	0.948	not_mentioned	correct	ok	not_mentioned	released	option_probability
Clef	imcs21	test	10616871	symptom_041	10616871	0.015620400000000001	17.106899542035535	negative	0.9349	negative	correct	ok	negative	released	option_probability
Clef	imcs21	test	10616871	symptom_042	10616871	0.015620400000000001	17.106899542035535	not_mentioned	0.9242	not_mentioned	correct	ok	not_mentioned	released	option_probability
Clef	imcs21	test	10616871	symptom_043	10616871	0.015620400000000001	17.106899542035535	not_mentioned	0.6601	not_mentioned	correct	ok	not_mentioned	released	option_probability
Clef	imcs21	test	10616871	symptom_044	10616871	0.015620400000000001	17.106899542035535	not_mentioned	0.6275	not_mentioned	correct	ok	not_mentioned	released	option_probability
Clef	imcs21	test	10616871	symptom_045	10616871	0.015620400000000001	17.106899542035535	not_mentioned	0.6733	not_mentioned	correct	ok	not_mentioned	released	option_probability
Clef	imcs21	test	10616871	symptom_046	10616871	0.015620400000000001	17.106899542035535	not_mentioned	0.6796	not_mentioned	correct	ok	not_mentioned	released	option_probability
Clef	imcs21	test	10616871	symptom_047	10616871	0.015620400000000001	17.106899542035535	not_mentioned	0.805	not_mentioned	correct	ok	not_mentioned	released	option_probability
Clef	imcs21	test	10616871	symptom_048	10616871	0.015620400000000001	17.106899542035535	not_mentioned	0.878	not_mentioned	correct	ok	not_mentioned	released	option_probability
Clef	imcs21	test	10616871	symptom_049	10616871	0.015620400000000001	17.106899542035535	not_mentioned	0.6484	not_mentioned	correct	ok	not_mentioned	released	option_probability
Clef	imcs21	test	10616871	symptom_050	10616871	0.015620400000000001	17.106899542035535	not_mentioned	0.732	not_mentioned	correct	ok	not_mentioned	released	option_probability
Clef	imcs21	test	10616871	symptom_051	10616871	0.015620400000000001	17.106899542035535	not_mentioned	0.8557	not_mentioned	correct	ok	not_mentioned	released	option_probability
Clef	imcs21	test	10616871	symptom_052	10616871	0.015620400000000001	17.106899542035535	not_mentioned	0.8295	not_mentioned	correct	ok	not_mentioned	released	option_probability
Clef	imcs21	test	10616871	symptom_053	10616871	0.015620400000000001	17.106899542035535	not_mentioned	0.7375	not_mentioned	correct	ok	not_mentioned	released	option_probability
Clef	imcs21	test	10616871	symptom_054	10616871	0.015620400000000001	17.106899542035535	negative	0.8559	not_mentioned	incorrect	ok	not_mentioned	released	option_probability
Clef	imcs21	test	10616871	symptom_055	10616871	0.015620400000000001	17.106899542035535	not_mentioned	0.9208	not_mentioned	correct	ok	not_mentioned	released	option_probability
Clef	imcs21	test	10616871	symptom_056	10616871	0.015620400000000001	17.106899542035535	negative	0.8101	not_mentioned	incorrect	ok	not_mentioned	released	option_probability
Clef	imcs21	test	10616871	symptom_057	10616871	0.015620400000000001	17.106899542035535	not_mentioned	0.8871	not_mentioned	correct	ok	not_mentioned	released	option_probability
Clef	imcs21	test	10616871	symptom_058	10616871	0.015620400000000001	17.106899542035535	not_mentioned	0.7111	not_mentioned	correct	ok	not_mentioned	released	option_probability
Clef	imcs21	test	10616871	symptom_059	10616871	0.015620400000000001	17.106899542035535	not_mentioned	0.8617	not_mentioned	correct	ok	not_mentioned	released	option_probability
Clef	imcs21	test	10616871	symptom_060	10616871	0.015620400000000001	17.106899542035535	not_mentioned	0.6489	not_mentioned	correct	ok	not_mentioned	released	option_probability
Clef	imcs21	test	10616871	symptom_061	10616871	0.015620400000000001	17.106899542035535	not_mentioned	0.8464	not_mentioned	correct	ok	not_mentioned	released	option_probability
Clef	imcs21	test	10616871	symptom_062	10616871	0.015620400000000001	17.106899542035535	not_mentioned	0.8935	not_mentioned	correct	ok	not_mentioned	released	option_probability
Clef	imcs21	test	10616871	symptom_063	10616871	0.015620400000000001	17.106899542035535	not_mentioned	0.8686	not_mentioned	correct	ok	not_mentioned	released	option_probability
Clef	imcs21	test	10616871	symptom_064	10616871	0.015620400000000001	17.106899542035535	not_mentioned	0.6849	not_mentioned	correct	ok	not_mentioned	released	option_probability
Clef	imcs21	test	10616871	symptom_065	10616871	0.015620400000000001	17.106899542035535	not_mentioned	0.9623	not_mentioned	correct	ok	not_mentioned	released	option_probability
Clef	imcs21	test	10616871	symptom_066	10616871	0.015620400000000001	17.106899542035535	negative	0.926	negative	correct	ok	negative	released	option_probability
Clef	imcs21	test	10616871	symptom_067	10616871	0.015620400000000001	17.106899542035535	not_mentioned	0.9542	not_mentioned	correct	ok	not_mentioned	released	option_probability
Clef	imcs21	test	10616871	symptom_068	10616871	0.015620400000000001	17.106899542035535	not_mentioned	0.9033	not_mentioned	correct	ok	not_mentioned	released	option_probability
Clef	imcs21	test	10616871	symptom_069	10616871	0.015620400000000001	17.106899542035535	not_mentioned	0.9385	not_mentioned	correct	ok	not_mentioned	released	option_probability
Clef	imcs21	test	10616871	symptom_070	10616871	0.015620400000000001	17.106899542035535	not_mentioned	0.8887	not_mentioned	correct	ok	not_mentioned	released	option_probability
Clef	imcs21	test	10616871	symptom_071	10616871	0.015620400000000001	17.106899542035535	not_mentioned	0.931	not_mentioned	correct	ok	not_mentioned	released	option_probability
Clef	imcs21	test	10616871	symptom_072	10616871	0.015620400000000001	17.106899542035535	not_mentioned	0.6422	not_mentioned	correct	ok	not_mentioned	released	option_probability
Clef	imcs21	test	10616871	symptom_073	10616871	0.015620400000000001	17.106899542035535	not_mentioned	0.8956	not_mentioned	correct	ok	not_mentioned	released	option_probability
Clef	imcs21	test	10616871	symptom_074	10616871	0.015620400000000001	17.106899542035535	not_mentioned	0.9111	not_mentioned	correct	ok	not_mentioned	released	option_probability
Clef	imcs21	test	10616871	symptom_075	10616871	0.015620400000000001	17.106899542035535	not_mentioned	0.6765	not_mentioned	correct	ok	not_mentioned	released	option_probability
Clef	imcs21	test	10616871	symptom_076	10616871	0.015620400000000001	17.106899542035535	not_mentioned	0.9054	not_mentioned	correct	ok	not_mentioned	released	option_probability
Clef	imcs21	test	10616871	symptom_077	10616871	0.015620400000000001	17.106899542035535	not_mentioned	0.8681	not_mentioned	correct	ok	not_mentioned	released	option_probability
Clef	imcs21	test	10616871	symptom_078	10616871	0.015620400000000001	17.106899542035535	not_mentioned	0.9504	not_mentioned	correct	ok	not_mentioned	released	option_probability
Clef	imcs21	test	10616871	symptom_079	10616871	0.015620400000000001	17.106899542035535	not_mentioned	0.8037	not_mentioned	correct	ok	not_mentioned	released	option_probability
Clef	imcs21	test	10616871	symptom_080	10616871	0.015620400000000001	17.106899542035535	not_mentioned	0.5784	not_mentioned	correct	ok	not_mentioned	released	option_probability
Clef	imcs21	test	10616871	symptom_081	10616871	0.015620400000000001	17.106899542035535	not_mentioned	0.9228	not_mentioned	correct	ok	not_mentioned	released	option_probability
Clef	imcs21	test	10616871	symptom_082	10616871	0.015620400000000001	17.106899542035535	not_mentioned	0.8638	not_mentioned	correct	ok	not_mentioned	released	option_probability
Clef	imcs21	test	10616871	symptom_083	10616871	0.015620400000000001	17.106899542035535	not_mentioned	0.6519	not_mentioned	correct	ok	not_mentioned	released	option_probability
Clef	imcs21	test	10616871	symptom_084	10616871	0.015620400000000001	17.106899542035535	not_mentioned	0.8728	not_mentioned	correct	ok	not_mentioned	released	option_probability
Clef	imcs21	test	10616871	symptom_085	10616871	0.015620400000000001	17.106899542035535	not_mentioned	0.7646000000000001	not_mentioned	correct	ok	not_mentioned	released	option_probability
Clef	imcs21	test	10616871	symptom_086	10616871	0.015620400000000001	17.106899542035535	not_mentioned	0.5855	not_mentioned	correct	ok	not_mentioned	released	option_probability
Clef	imcs21	test	10616871	symptom_087	10616871	0.015620400000000001	17.106899542035535	not_mentioned	0.5975	not_mentioned	correct	ok	not_mentioned	released	option_probability
Clef	imcs21	test	10616871	symptom_088	10616871	0.015620400000000001	17.106899542035535	not_mentioned	0.8876	not_mentioned	correct	ok	not_mentioned	released	option_probability
Clef	imcs21	test	10616871	symptom_089	10616871	0.015620400000000001	17.106899542035535	positive	0.7587	not_mentioned	incorrect	ok	not_mentioned	released	option_probability
Clef	imcs21	test	10616871	symptom_090	10616871	0.015620400000000001	17.106899542035535	not_mentioned	0.9114	not_mentioned	correct	ok	not_mentioned	released	option_probability
Clef	imcs21	test	10616871	symptom_091	10616871	0.015620400000000001	17.106899542035535	not_mentioned	0.7961	not_mentioned	correct	ok	not_mentioned	released	option_probability
Clef	imcs21	test	10616871	symptom_092	10616871	0.015620400000000001	17.106899542035535	not_mentioned	0.7354	not_mentioned	correct	ok	not_mentioned	released	option_probability
Clef	imcs21	test	10616871	symptom_093	10616871	0.015620400000000001	17.106899542035535	not_mentioned	0.6775	not_mentioned	correct	ok	not_mentioned	released	option_probability
Clef	imcs21	test	10616871	symptom_094	10616871	0.015620400000000001	17.106899542035535	not_mentioned	0.6912	not_mentioned	correct	ok	not_mentioned	released	option_probability
Clef	imcs21	test	10616871	symptom_095	10616871	0.015620400000000001	17.106899542035535	not_mentioned	0.8133	not_mentioned	correct	ok	not_mentioned	released	option_probability
Clef	imcs21	test	10616871	symptom_096	10616871	0.015620400000000001	17.106899542035535	not_mentioned	0.7725	not_mentioned	correct	ok	not_mentioned	released	option_probability
Clef	imcs21	test	10616871	symptom_097	10616871	0.015620400000000001	17.106899542035535	not_mentioned	0.6853	not_mentioned	correct	ok	not_mentioned	released	option_probability
Clef	imcs21	test	10616871	symptom_098	10616871	0.015620400000000001	17.106899542035535	not_mentioned	0.6634	not_mentioned	correct	ok	not_mentioned	released	option_probability
Clef	imcs21	test	10616871	symptom_099	10616871	0.015620400000000001	17.106899542035535	not_mentioned	0.6702	not_mentioned	correct	ok	not_mentioned	released	option_probability
Clef	imcs21	test	10616871	symptom_100	10616871	0.015620400000000001	17.106899542035535	not_mentioned	0.7104	not_mentioned	correct	ok	not_mentioned	released	option_probability
Clef	imcs21	test	10616871	symptom_101	10616871	0.015620400000000001	17.106899542035535	not_mentioned	0.9314	not_mentioned	correct	ok	not_mentioned	released	option_probability
Clef	imcs21	test	10616871	symptom_102	10616871	0.015620400000000001	17.106899542035535	not_mentioned	0.8411	not_mentioned	correct	ok	not_mentioned	released	option_probability
Clef	imcs21	test	10616871	symptom_103	10616871	0.015620400000000001	17.106899542035535	not_mentioned	0.8449	not_mentioned	correct	ok	not_mentioned	released	option_probability
Clef	imcs21	test	10616871	symptom_104	10616871	0.015620400000000001	17.106899542035535	not_mentioned	0.8128	not_mentioned	correct	ok	not_mentioned	released	option_probability
Clef	imcs21	test	10616871	symptom_105	10616871	0.015620400000000001	17.106899542035535	not_mentioned	0.8658	not_mentioned	correct	ok	not_mentioned	released	option_probability
Clef	imcs21	test	10616871	symptom_106	10616871	0.015620400000000001	17.106899542035535	not_mentioned	0.7793	not_mentioned	correct	ok	not_mentioned	released	option_probability
Clef	imcs21	test	10616871	symptom_107	10616871	0.015620400000000001	17.106899542035535	not_mentioned	0.8057	not_mentioned	correct	ok	not_mentioned	released	option_probability
Clef	imcs21	test	10616871	symptom_108	10616871	0.015620400000000001	17.106899542035535	not_mentioned	0.8665	not_mentioned	correct	ok	not_mentioned	released	option_probability
Clef	imcs21	test	10616871	symptom_109	10616871	0.015620400000000001	17.106899542035535	positive	0.8068	uncertain	incorrect	ok	uncertain	released	option_probability
Clef	imcs21	test	10616871	symptom_110	10616871	0.015620400000000001	17.106899542035535	not_mentioned	0.7565	not_mentioned	correct	ok	not_mentioned	released	option_probability
Clef	imcs21	test	10616871	symptom_111	10616871	0.015620400000000001	17.106899542035535	not_mentioned	0.8398	not_mentioned	correct	ok	not_mentioned	released	option_probability
Clef	imcs21	test	10616871	symptom_112	10616871	0.015620400000000001	17.106899542035535	not_mentioned	0.9252	not_mentioned	correct	ok	not_mentioned	released	option_probability
Clef	imcs21	test	10616871	symptom_113	10616871	0.015620400000000001	17.106899542035535	not_mentioned	0.8306	not_mentioned	correct	ok	not_mentioned	released	option_probability
Clef	imcs21	test	10616871	symptom_114	10616871	0.015620400000000001	17.106899542035535	not_mentioned	0.906	not_mentioned	correct	ok	not_mentioned	released	option_probability
Clef	imcs21	test	10616871	symptom_115	10616871	0.015620400000000001	17.106899542035535	not_mentioned	0.8241	not_mentioned	correct	ok	not_mentioned	released	option_probability
Clef	imcs21	test	10616871	symptom_116	10616871	0.015620400000000001	17.106899542035535	not_mentioned	0.5254	not_mentioned	correct	ok	not_mentioned	released	option_probability
Clef	imcs21	test	10616871	symptom_117	10616871	0.015620400000000001	17.106899542035535	not_mentioned	0.9113	not_mentioned	correct	ok	not_mentioned	released	option_probability
Clef	imcs21	test	10616871	symptom_118	10616871	0.015620400000000001	17.106899542035535	not_mentioned	0.8028	not_mentioned	correct	ok	not_mentioned	released	option_probability
Clef	imcs21	test	10616871	symptom_119	10616871	0.015620400000000001	17.106899542035535	not_mentioned	0.7789	not_mentioned	correct	ok	not_mentioned	released	option_probability
Clef	imcs21	test	10616871	symptom_120	10616871	0.015620400000000001	17.106899542035535	not_mentioned	0.7563	not_mentioned	correct	ok	not_mentioned	released	option_probability
Clef	imcs21	test	10616871	symptom_121	10616871	0.015620400000000001	17.106899542035535	not_mentioned	0.6665	not_mentioned	correct	ok	not_mentioned	released	option_probability
Clef	imcs21	test	10616871	symptom_122	10616871	0.015620400000000001	17.106899542035535	not_mentioned	0.8723	not_mentioned	correct	ok	not_mentioned	released	option_probability
Clef	imcs21	test	10616871	symptom_123	10616871	0.015620400000000001	17.106899542035535	not_mentioned	0.5337000000000001	not_mentioned	correct	ok	not_mentioned	released	option_probability
Clef	imcs21	test	10616871	symptom_124	10616871	0.015620400000000001	17.106899542035535	negative	0.5715	not_mentioned	incorrect	ok	not_mentioned	released	option_probability
Clef	imcs21	test	10616871	symptom_125	10616871	0.015620400000000001	17.106899542035535	not_mentioned	0.8823	not_mentioned	correct	ok	not_mentioned	released	option_probability
Clef	imcs21	test	10616871	symptom_126	10616871	0.015620400000000001	17.106899542035535	not_mentioned	0.8979	not_mentioned	correct	ok	not_mentioned	released	option_probability
Clef	imcs21	test	10616871	symptom_127	10616871	0.015620400000000001	17.106899542035535	not_mentioned	0.767	not_mentioned	correct	ok	not_mentioned	released	option_probability
Clef	imcs21	test	10616871	symptom_128	10616871	0.015620400000000001	17.106899542035535	not_mentioned	0.7298	not_mentioned	correct	ok	not_mentioned	released	option_probability
Clef	imcs21	test	10616871	symptom_129	10616871	0.015620400000000001	17.106899542035535	not_mentioned	0.8035	not_mentioned	correct	ok	not_mentioned	released	option_probability
Clef	imcs21	test	10616871	symptom_130	10616871	0.015620400000000001	17.106899542035535	not_mentioned	0.9026	not_mentioned	correct	ok	not_mentioned	released	option_probability
Clef	imcs21	test	10616871	symptom_131	10616871	0.015620400000000001	17.106899542035535	not_mentioned	0.7891	not_mentioned	correct	ok	not_mentioned	released	option_probability
Clef	imcs21	test	10616871	symptom_132	10616871	0.015620400000000001	17.106899542035535	not_mentioned	0.9038	not_mentioned	correct	ok	not_mentioned	released	option_probability
Clef	imcs21	test	10616871	symptom_133	10616871	0.015620400000000001	17.106899542035535	not_mentioned	0.9255	not_mentioned	correct	ok	not_mentioned	released	option_probability
Clef	imcs21	test	10616871	symptom_134	10616871	0.015620400000000001	17.106899542035535	not_mentioned	0.8972	not_mentioned	correct	ok	not_mentioned	released	option_probability
Clef	imcs21	test	10616871	symptom_135	10616871	0.015620400000000001	17.106899542035535	not_mentioned	0.8627	not_mentioned	correct	ok	not_mentioned	released	option_probability
Clef	imcs21	test	10616871	symptom_136	10616871	0.015620400000000001	17.106899542035535	not_mentioned	0.7826	not_mentioned	correct	ok	not_mentioned	released	option_probability
Clef	imcs21	test	10616871	symptom_137	10616871	0.015620400000000001	17.106899542035535	not_mentioned	0.8443	not_mentioned	correct	ok	not_mentioned	released	option_probability
Clef	imcs21	test	10616871	symptom_138	10616871	0.015620400000000001	17.106899542035535	not_mentioned	0.6461	not_mentioned	correct	ok	not_mentioned	released	option_probability
Clef	imcs21	test	10616871	symptom_139	10616871	0.015620400000000001	17.106899542035535	not_mentioned	0.9486	not_mentioned	correct	ok	not_mentioned	released	option_probability
Clef	imcs21	test	10616871	symptom_140	10616871	0.015620400000000001	17.106899542035535	not_mentioned	0.9165	not_mentioned	correct	ok	not_mentioned	released	option_probability
Clef	imcs21	test	10616871	symptom_141	10616871	0.015620400000000001	17.106899542035535	not_mentioned	0.8616	not_mentioned	correct	ok	not_mentioned	released	option_probability
Clef	imcs21	test	10616871	symptom_142	10616871	0.015620400000000001	17.106899542035535	not_mentioned	0.8693	not_mentioned	correct	ok	not_mentioned	released	option_probability
Clef	imcs21	test	10616871	symptom_143	10616871	0.015620400000000001	17.106899542035535	not_mentioned	0.8761	not_mentioned	correct	ok	not_mentioned	released	option_probability
Clef	imcs21	test	10616871	symptom_144	10616871	0.015620400000000001	17.106899542035535	not_mentioned	0.8633	not_mentioned	correct	ok	not_mentioned	released	option_probability
Clef	imcs21	test	10616871	symptom_145	10616871	0.015620400000000001	17.106899542035535	not_mentioned	0.9273	not_mentioned	correct	ok	not_mentioned	released	option_probability
Clef	imcs21	test	10616871	symptom_146	10616871	0.015620400000000001	17.106899542035535	not_mentioned	0.7804	not_mentioned	correct	ok	not_mentioned	released	option_probability
Clef	imcs21	test	10616871	symptom_147	10616871	0.015620400000000001	17.106899542035535	not_mentioned	0.891	not_mentioned	correct	ok	not_mentioned	released	option_probability
Clef	imcs21	test	10616871	symptom_148	10616871	0.015620400000000001	17.106899542035535	not_mentioned	0.8584	not_mentioned	correct	ok	not_mentioned	released	option_probability
Clef	imcs21	test	10616871	symptom_149	10616871	0.015620400000000001	17.106899542035535	not_mentioned	0.8201	not_mentioned	correct	ok	not_mentioned	released	option_probability
Clef	imcs21	test	10616871	symptom_150	10616871	0.015620400000000001	17.106899542035535	not_mentioned	0.9294	not_mentioned	correct	ok	not_mentioned	released	option_probability
Clef	imcs21	test	10616871	symptom_151	10616871	0.015620400000000001	17.106899542035535	not_mentioned	0.7856	not_mentioned	correct	ok	not_mentioned	released	option_probability
Clef	imcs21	test	10616871	symptom_152	10616871	0.015620400000000001	17.106899542035535	not_mentioned	0.795	not_mentioned	correct	ok	not_mentioned	released	option_probability
Clef	imcs21	test	10616871	symptom_153	10616871	0.015620400000000001	17.106899542035535	not_mentioned	0.6816	not_mentioned	correct	ok	not_mentioned	released	option_probability
Clef	imcs21	test	10616871	symptom_154	10616871	0.015620400000000001	17.106899542035535	positive	0.6054	not_mentioned	incorrect	ok	not_mentioned	released	option_probability
Clef	imcs21	test	10616871	symptom_155	10616871	0.015620400000000001	17.106899542035535	not_mentioned	0.7487	not_mentioned	correct	ok	not_mentioned	released	option_probability
Clef	imcs21	test	10616871	symptom_156	10616871	0.015620400000000001	17.106899542035535	not_mentioned	0.9037	not_mentioned	correct	ok	not_mentioned	released	option_probability
Clef	imcs21	test	10616871	symptom_157	10616871	0.015620400000000001	17.106899542035535	not_mentioned	0.9153	not_mentioned	correct	ok	not_mentioned	released	option_probability
Clef	imcs21	test	10616871	symptom_158	10616871	0.015620400000000001	17.106899542035535	positive	0.4645	not_mentioned	incorrect	ok	not_mentioned	released	option_probability
Clef	imcs21	test	10616871	symptom_159	10616871	0.015620400000000001	17.106899542035535	not_mentioned	0.8802	not_mentioned	correct	ok	not_mentioned	released	option_probability
Clef	imcs21	test	10616871	symptom_160	10616871	0.015620400000000001	17.106899542035535	not_mentioned	0.8573	not_mentioned	correct	ok	not_mentioned	released	option_probability
Clef	imcs21	test	10616871	symptom_161	10616871	0.015620400000000001	17.106899542035535	not_mentioned	0.8838	not_mentioned	correct	ok	not_mentioned	released	option_probability
Clef	imcs21	test	10616871	symptom_162	10616871	0.015620400000000001	17.106899542035535	not_mentioned	0.6415	not_mentioned	correct	ok	not_mentioned	released	option_probability
Clef	imcs21	test	10616871	symptom_163	10616871	0.015620400000000001	17.106899542035535	not_mentioned	0.8035	not_mentioned	correct	ok	not_mentioned	released	option_probability
Clef	imcs21	test	10616871	symptom_164	10616871	0.015620400000000001	17.106899542035535	not_mentioned	0.674	not_mentioned	correct	ok	not_mentioned	released	option_probability
Clef	imcs21	test	10616871	symptom_165	10616871	0.015620400000000001	17.106899542035535	not_mentioned	0.8719	not_mentioned	correct	ok	not_mentioned	released	option_probability
Clef	imcs21	test	10616871	symptom_166	10616871	0.015620400000000001	17.106899542035535	not_mentioned	0.5208	not_mentioned	correct	ok	not_mentioned	released	option_probability
Clef	imcs21	test	10616871	symptom_167	10616871	0.015620400000000001	17.106899542035535	not_mentioned	0.494	not_mentioned	correct	ok	not_mentioned	released	option_probability
Clef	imcs21	test	10616871	symptom_168	10616871	0.015620400000000001	17.106899542035535	not_mentioned	0.867	not_mentioned	correct	ok	not_mentioned	released	option_probability
Clef	imcs21	test	10616871	symptom_169	10616871	0.015620400000000001	17.106899542035535	not_mentioned	0.8357	not_mentioned	correct	ok	not_mentioned	released	option_probability
Clef	imcs21	test	10616871	symptom_170	10616871	0.015620400000000001	17.106899542035535	not_mentioned	0.8586	not_mentioned	correct	ok	not_mentioned	released	option_probability
Clef	imcs21	test	10616871	symptom_171	10616871	0.015620400000000001	17.106899542035535	not_mentioned	0.855	not_mentioned	correct	ok	not_mentioned	released	option_probability
Clef	imcs21	test	10616871	symptom_172	10616871	0.015620400000000001	17.106899542035535	not_mentioned	0.6288	not_mentioned	correct	ok	not_mentioned	released	option_probability
Clef	imcs21	test	10616871	symptom_173	10616871	0.015620400000000001	17.106899542035535	not_mentioned	0.9085	not_mentioned	correct	ok	not_mentioned	released	option_probability
Clef	imcs21	test	10616871	symptom_174	10616871	0.015620400000000001	17.106899542035535	not_mentioned	0.6768	not_mentioned	correct	ok	not_mentioned	released	option_probability
Clef	imcs21	test	10616871	symptom_175	10616871	0.015620400000000001	17.106899542035535	negative	0.5192	not_mentioned	incorrect	ok	not_mentioned	released	option_probability
Clef	imcs21	test	10616871	symptom_176	10616871	0.015620400000000001	17.106899542035535	not_mentioned	0.9031	not_mentioned	correct	ok	not_mentioned	released	option_probability
Clef	imcs21	test	10616871	symptom_177	10616871	0.015620400000000001	17.106899542035535	not_mentioned	0.8647	not_mentioned	correct	ok	not_mentioned	released	option_probability
Clef	imcs21	test	10616871	symptom_178	10616871	0.015620400000000001	17.106899542035535	not_mentioned	0.8122	not_mentioned	correct	ok	not_mentioned	released	option_probability
Clef	imcs21	test	10616871	symptom_179	10616871	0.015620400000000001	17.106899542035535	not_mentioned	0.7315	not_mentioned	correct	ok	not_mentioned	released	option_probability
Clef	imcs21	test	10616871	symptom_180	10616871	0.015620400000000001	17.106899542035535	not_mentioned	0.9166	not_mentioned	correct	ok	not_mentioned	released	option_probability
Clef	imcs21	test	10616871	symptom_181	10616871	0.015620400000000001	17.106899542035535	not_mentioned	0.7456	not_mentioned	correct	ok	not_mentioned	released	option_probability
Clef	imcs21	test	10616871	symptom_182	10616871	0.015620400000000001	17.106899542035535	not_mentioned	0.74	not_mentioned	correct	ok	not_mentioned	released	option_probability
Clef	imcs21	test	10616871	symptom_183	10616871	0.015620400000000001	17.106899542035535	not_mentioned	0.9241	not_mentioned	correct	ok	not_mentioned	released	option_probability
Clef	imcs21	test	10616871	symptom_184	10616871	0.015620400000000001	17.106899542035535	not_mentioned	0.9063	not_mentioned	correct	ok	not_mentioned	released	option_probability
Clef	imcs21	test	10616871	symptom_185	10616871	0.015620400000000001	17.106899542035535	negative	0.5024	not_mentioned	incorrect	ok	not_mentioned	released	option_probability
Clef	imcs21	test	10616871	symptom_186	10616871	0.015620400000000001	17.106899542035535	not_mentioned	0.8321	not_mentioned	correct	ok	not_mentioned	released	option_probability
Clef	imcs21	test	10616871	symptom_187	10616871	0.015620400000000001	17.106899542035535	not_mentioned	0.8096	not_mentioned	correct	ok	not_mentioned	released	option_probability
Clef	imcs21	test	10616871	symptom_188	10616871	0.015620400000000001	17.106899542035535	not_mentioned	0.9295	not_mentioned	correct	ok	not_mentioned	released	option_probability
Clef	imcs21	test	10616871	symptom_189	10616871	0.015620400000000001	17.106899542035535	not_mentioned	0.7297	not_mentioned	correct	ok	not_mentioned	released	option_probability
Clef	imcs21	test	10616871	symptom_190	10616871	0.015620400000000001	17.106899542035535	not_mentioned	0.7739	not_mentioned	correct	ok	not_mentioned	released	option_probability
Clef	imcs21	test	10616871	symptom_191	10616871	0.015620400000000001	17.106899542035535	not_mentioned	0.8676	not_mentioned	correct	ok	not_mentioned	released	option_probability
Clef	imcs21	test	10616871	symptom_192	10616871	0.015620400000000001	17.106899542035535	not_mentioned	0.7431	not_mentioned	correct	ok	not_mentioned	released	option_probability
Clef	imcs21	test	10616871	symptom_193	10616871	0.015620400000000001	17.106899542035535	not_mentioned	0.9522	not_mentioned	correct	ok	not_mentioned	released	option_probability
Clef	imcs21	test	10616871	symptom_194	10616871	0.015620400000000001	17.106899542035535	not_mentioned	0.9204	not_mentioned	correct	ok	not_mentioned	released	option_probability
Clef	imcs21	test	10616871	symptom_195	10616871	0.015620400000000001	17.106899542035535	not_mentioned	0.9698	not_mentioned	correct	ok	not_mentioned	released	option_probability
Clef	imcs21	test	10616871	symptom_196	10616871	0.015620400000000001	17.106899542035535	not_mentioned	0.9715	not_mentioned	correct	ok	not_mentioned	released	option_probability
Clef	imcs21	test	10616871	symptom_197	10616871	0.015620400000000001	17.106899542035535	not_mentioned	0.9558	not_mentioned	correct	ok	not_mentioned	released	option_probability
Clef	imcs21	test	10616871	symptom_198	10616871	0.015620400000000001	17.106899542035535	not_mentioned	0.9514	not_mentioned	correct	ok	not_mentioned	released	option_probability
Clef	imcs21	test	10616871	symptom_199	10616871	0.015620400000000001	17.106899542035535	not_mentioned	0.9148	not_mentioned	correct	ok	not_mentioned	released	option_probability
Clef	imcs21	test	10616871	symptom_200	10616871	0.015620400000000001	17.106899542035535	not_mentioned	0.8305	not_mentioned	correct	ok	not_mentioned	released	option_probability
Clef	imcs21	test	10616871	symptom_201	10616871	0.015620400000000001	17.106899542035535	not_mentioned	0.9149	not_mentioned	correct	ok	not_mentioned	released	option_probability
Clef	imcs21	test	10616871	symptom_202	10616871	0.015620400000000001	17.106899542035535	not_mentioned	0.8653	not_mentioned	correct	ok	not_mentioned	released	option_probability
Clef	imcs21	test	10616871	symptom_203	10616871	0.015620400000000001	17.106899542035535	not_mentioned	0.9383	not_mentioned	correct	ok	not_mentioned	released	option_probability
Clef	imcs21	test	10616871	symptom_204	10616871	0.015620400000000001	17.106899542035535	not_mentioned	0.9291	not_mentioned	correct	ok	not_mentioned	released	option_probability
Clef	imcs21	test	10616871	symptom_205	10616871	0.015620400000000001	17.106899542035535	not_mentioned	0.8787	not_mentioned	correct	ok	not_mentioned	released	option_probability
Clef	imcs21	test	10616871	symptom_206	10616871	0.015620400000000001	17.106899542035535	not_mentioned	0.9295	not_mentioned	correct	ok	not_mentioned	released	option_probability
Clef	imcs21	test	10616871	symptom_207	10616871	0.015620400000000001	17.106899542035535	not_mentioned	0.9194	not_mentioned	correct	ok	not_mentioned	released	option_probability
Clef	imcs21	test	10616871	symptom_208	10616871	0.015620400000000001	17.106899542035535	not_mentioned	0.5716	not_mentioned	correct	ok	not_mentioned	released	option_probability
Clef	imcs21	test	10616871	symptom_209	10616871	0.015620400000000001	17.106899542035535	not_mentioned	0.9142	not_mentioned	correct	ok	not_mentioned	released	option_probability
Clef	imcs21	test	10616871	symptom_210	10616871	0.015620400000000001	17.106899542035535	not_mentioned	0.9563	not_mentioned	correct	ok	not_mentioned	released	option_probability
Clef	imcs21	test	10616871	symptom_211	10616871	0.015620400000000001	17.106899542035535	not_mentioned	0.8218	not_mentioned	correct	ok	not_mentioned	released	option_probability
Clef	imcs21	test	10616871	symptom_212	10616871	0.015620400000000001	17.106899542035535	not_mentioned	0.708	not_mentioned	correct	ok	not_mentioned	released	option_probability
Clef	imcs21	test	10616871	symptom_213	10616871	0.015620400000000001	17.106899542035535	not_mentioned	0.8946	not_mentioned	correct	ok	not_mentioned	released	option_probability
Clef	imcs21	test	10616871	symptom_214	10616871	0.015620400000000001	17.106899542035535	not_mentioned	0.786	not_mentioned	correct	ok	not_mentioned	released	option_probability
Clef	imcs21	test	10616871	symptom_215	10616871	0.015620400000000001	17.106899542035535	not_mentioned	0.8471	not_mentioned	correct	ok	not_mentioned	released	option_probability
Clef	imcs21	test	10616871	symptom_216	10616871	0.015620400000000001	17.106899542035535	not_mentioned	0.9244	not_mentioned	correct	ok	not_mentioned	released	option_probability
Clef	imcs21	test	10616871	symptom_217	10616871	0.015620400000000001	17.106899542035535	not_mentioned	0.9292	not_mentioned	correct	ok	not_mentioned	released	option_probability
Clef	imcs21	test	10616871	symptom_218	10616871	0.015620400000000001	17.106899542035535	not_mentioned	0.8195	not_mentioned	correct	ok	not_mentioned	released	option_probability
Clef	imcs21	test	10616871	symptom_219	10616871	0.015620400000000001	17.106899542035535	not_mentioned	0.9308	not_mentioned	correct	ok	not_mentioned	released	option_probability
Clef	imcs21	test	10616871	symptom_220	10616871	0.015620400000000001	17.106899542035535	not_mentioned	0.9219	not_mentioned	correct	ok	not_mentioned	released	option_probability
Clef	imcs21	test	10616871	symptom_221	10616871	0.015620400000000001	17.106899542035535	not_mentioned	0.9139	not_mentioned	correct	ok	not_mentioned	released	option_probability
Clef	imcs21	test	10616871	symptom_222	10616871	0.015620400000000001	17.106899542035535	not_mentioned	0.8222	not_mentioned	correct	ok	not_mentioned	released	option_probability
Clef	imcs21	test	10616871	symptom_223	10616871	0.015620400000000001	17.106899542035535	not_mentioned	0.8126	not_mentioned	correct	ok	not_mentioned	released	option_probability
Clef	imcs21	test	10616871	symptom_224	10616871	0.015620400000000001	17.106899542035535	not_mentioned	0.6756	not_mentioned	correct	ok	not_mentioned	released	option_probability
Clef	imcs21	test	10616871	symptom_225	10616871	0.015620400000000001	17.106899542035535	not_mentioned	0.66	not_mentioned	correct	ok	not_mentioned	released	option_probability
Clef	imcs21	test	10616871	symptom_226	10616871	0.015620400000000001	17.106899542035535	not_mentioned	0.7443	not_mentioned	correct	ok	not_mentioned	released	option_probability
Clef	imcs21	test	10616871	symptom_227	10616871	0.015620400000000001	17.106899542035535	not_mentioned	0.8423	not_mentioned	correct	ok	not_mentioned	released	option_probability
Clef	imcs21	test	10616871	symptom_228	10616871	0.015620400000000001	17.106899542035535	not_mentioned	0.8884	not_mentioned	correct	ok	not_mentioned	released	option_probability
Clef	imcs21	test	10616871	symptom_229	10616871	0.015620400000000001	17.106899542035535	not_mentioned	0.9358	not_mentioned	correct	ok	not_mentioned	released	option_probability
Clef	imcs21	test	10616871	symptom_230	10616871	0.015620400000000001	17.106899542035535	not_mentioned	0.8745	not_mentioned	correct	ok	not_mentioned	released	option_probability
Clef	imcs21	test	10616871	symptom_231	10616871	0.015620400000000001	17.106899542035535	not_mentioned	0.8766	not_mentioned	correct	ok	not_mentioned	released	option_probability
Clef	imcs21	test	10616871	symptom_232	10616871	0.015620400000000001	17.106899542035535	not_mentioned	0.6415	not_mentioned	correct	ok	not_mentioned	released	option_probability
Clef	imcs21	test	10616871	symptom_233	10616871	0.015620400000000001	17.106899542035535	not_mentioned	0.948	not_mentioned	correct	ok	not_mentioned	released	option_probability
Clef	imcs21	test	10616871	symptom_234	10616871	0.015620400000000001	17.106899542035535	not_mentioned	0.9095	not_mentioned	correct	ok	not_mentioned	released	option_probability
Clef	imcs21	test	10616871	symptom_235	10616871	0.015620400000000001	17.106899542035535	not_mentioned	0.8966	not_mentioned	correct	ok	not_mentioned	released	option_probability
Clef	imcs21	test	10616871	symptom_236	10616871	0.015620400000000001	17.106899542035535	not_mentioned	0.8964	not_mentioned	correct	ok	not_mentioned	released	option_probability
Clef	imcs21	test	10616871	symptom_237	10616871	0.015620400000000001	17.106899542035535	not_mentioned	0.7262	not_mentioned	correct	ok	not_mentioned	released	option_probability
Clef	imcs21	test	10616871	symptom_238	10616871	0.015620400000000001	17.106899542035535	not_mentioned	0.8245	not_mentioned	correct	ok	not_mentioned	released	option_probability
Clef	imcs21	test	10616871	symptom_239	10616871	0.015620400000000001	17.106899542035535	not_mentioned	0.84	not_mentioned	correct	ok	not_mentioned	released	option_probability
Clef	imcs21	test	10616871	symptom_240	10616871	0.015620400000000001	17.106899542035535	not_mentioned	0.9293	not_mentioned	correct	ok	not_mentioned	released	option_probability
Clef	imcs21	test	10616871	symptom_241	10616871	0.015620400000000001	17.106899542035535	not_mentioned	0.8105	not_mentioned	correct	ok	not_mentioned	released	option_probability
Clef	imcs21	test	10616871	symptom_242	10616871	0.015620400000000001	17.106899542035535	not_mentioned	0.8587	not_mentioned	correct	ok	not_mentioned	released	option_probability
Clef	imcs21	test	10616871	symptom_243	10616871	0.015620400000000001	17.106899542035535	not_mentioned	0.8318	not_mentioned	correct	ok	not_mentioned	released	option_probability
Clef	imcs21	test	10616871	symptom_244	10616871	0.015620400000000001	17.106899542035535	not_mentioned	0.9311	not_mentioned	correct	ok	not_mentioned	released	option_probability
Clef	imcs21	test	10616871	symptom_245	10616871	0.015620400000000001	17.106899542035535	not_mentioned	0.8334	not_mentioned	correct	ok	not_mentioned	released	option_probability
Clef	imcs21	test	10616871	symptom_246	10616871	0.015620400000000001	17.106899542035535	not_mentioned	0.8684	not_mentioned	correct	ok	not_mentioned	released	option_probability
Clef	imcs21	test	10616871	symptom_247	10616871	0.015620400000000001	17.106899542035535	not_mentioned	0.9193	not_mentioned	correct	ok	not_mentioned	released	option_probability
Clef	imcs21	test	10616871	symptom_248	10616871	0.015620400000000001	17.106899542035535	not_mentioned	0.762	not_mentioned	correct	ok	not_mentioned	released	option_probability
Clef	imcs21	test	10616871	symptom_249	10616871	0.015620400000000001	17.106899542035535	not_mentioned	0.9423	not_mentioned	correct	ok	not_mentioned	released	option_probability
Clef	imcs21	test	10616871	symptom_250	10616871	0.015620400000000001	17.106899542035535	not_mentioned	0.6551	not_mentioned	correct	ok	not_mentioned	released	option_probability
Clef	imcs21	test	10616871	symptom_251	10616871	0.015620400000000001	17.106899542035535	not_mentioned	0.9151	not_mentioned	correct	ok	not_mentioned	released	option_probability
Clef	imcs21	test	10616871	symptom_252	10616871	0.015620400000000001	17.106899542035535	not_mentioned	0.9205	not_mentioned	correct	ok	not_mentioned	released	option_probability
Clef	imcs21	test	10616871	symptom_253	10616871	0.015620400000000001	17.106899542035535	not_mentioned	0.8743	not_mentioned	correct	ok	not_mentioned	released	option_probability
Clef	imcs21	test	10616871	symptom_254	10616871	0.015620400000000001	17.106899542035535	not_mentioned	0.8663	not_mentioned	correct	ok	not_mentioned	released	option_probability
Clef	imcs21	test	10616871	symptom_255	10616871	0.015620400000000001	17.106899542035535	not_mentioned	0.4997	not_mentioned	correct	ok	not_mentioned	released	option_probability
Clef	imcs21	test	10616871	symptom_256	10616871	0.015620400000000001	17.106899542035535	negative	0.6866	not_mentioned	incorrect	ok	not_mentioned	released	option_probability
Clef	imcs21	test	10616871	symptom_257	10616871	0.015620400000000001	17.106899542035535	not_mentioned	0.3572	not_mentioned	correct	ok	not_mentioned	released	option_probability
Clef	imcs21	test	10616871	symptom_258	10616871	0.015620400000000001	17.106899542035535	not_mentioned	0.9332	not_mentioned	correct	ok	not_mentioned	released	option_probability
Clef	imcs21	test	10616871	symptom_259	10616871	0.015620400000000001	17.106899542035535	not_mentioned	0.6775	not_mentioned	correct	ok	not_mentioned	released	option_probability
Clef	imcs21	test	10616871	symptom_260	10616871	0.015620400000000001	17.106899542035535	not_mentioned	0.8266	not_mentioned	correct	ok	not_mentioned	released	option_probability
Clef	imcs21	test	10616871	symptom_261	10616871	0.015620400000000001	17.106899542035535	not_mentioned	0.591	not_mentioned	correct	ok	not_mentioned	released	option_probability
Clef	imcs21	test	10616871	symptom_262	10616871	0.015620400000000001	17.106899542035535	not_mentioned	0.7399	not_mentioned	correct	ok	not_mentioned	released	option_probability
Clef	imcs21	test	10616871	symptom_263	10616871	0.015620400000000001	17.106899542035535	not_mentioned	0.6707	not_mentioned	correct	ok	not_mentioned	released	option_probability
Clef	imcs21	test	10616871	symptom_264	10616871	0.015620400000000001	17.106899542035535	not_mentioned	0.6403	not_mentioned	correct	ok	not_mentioned	released	option_probability
Clef	imcs21	test	10616871	symptom_265	10616871	0.015620400000000001	17.106899542035535	not_mentioned	0.6198	not_mentioned	correct	ok	not_mentioned	released	option_probability
Clef	imcs21	test	10616871	symptom_266	10616871	0.015620400000000001	17.106899542035535	not_mentioned	0.865	not_mentioned	correct	ok	not_mentioned	released	option_probability
Clef	imcs21	test	10616871	symptom_267	10616871	0.015620400000000001	17.106899542035535	not_mentioned	0.5823	not_mentioned	correct	ok	not_mentioned	released	option_probability
Clef	imcs21	test	10616871	symptom_268	10616871	0.015620400000000001	17.106899542035535	not_mentioned	0.8827	not_mentioned	correct	ok	not_mentioned	released	option_probability
Clef	imcs21	test	10616871	symptom_269	10616871	0.015620400000000001	17.106899542035535	not_mentioned	0.8151	not_mentioned	correct	ok	not_mentioned	released	option_probability
Clef	imcs21	test	10616871	symptom_270	10616871	0.015620400000000001	17.106899542035535	not_mentioned	0.6025	not_mentioned	correct	ok	not_mentioned	released	option_probability
Clef	imcs21	test	10616871	symptom_271	10616871	0.015620400000000001	17.106899542035535	not_mentioned	0.7422	not_mentioned	correct	ok	not_mentioned	released	option_probability
Clef	imcs21	test	10616871	symptom_272	10616871	0.015620400000000001	17.106899542035535	not_mentioned	0.8504	not_mentioned	correct	ok	not_mentioned	released	option_probability
Clef	imcs21	test	10616871	symptom_273	10616871	0.015620400000000001	17.106899542035535	not_mentioned	0.8176	not_mentioned	correct	ok	not_mentioned	released	option_probability
Clef	imcs21	test	10616871	symptom_274	10616871	0.015620400000000001	17.106899542035535	not_mentioned	0.8454	not_mentioned	correct	ok	not_mentioned	released	option_probability
Clef	imcs21	test	10616871	symptom_275	10616871	0.015620400000000001	17.106899542035535	not_mentioned	0.5111	not_mentioned	correct	ok	not_mentioned	released	option_probability
Clef	imcs21	test	10616871	symptom_276	10616871	0.015620400000000001	17.106899542035535	not_mentioned	0.7902	not_mentioned	correct	ok	not_mentioned	released	option_probability
Clef	imcs21	test	10616871	symptom_277	10616871	0.015620400000000001	17.106899542035535	not_mentioned	0.7947	not_mentioned	correct	ok	not_mentioned	released	option_probability
Clef	imcs21	test	10616871	symptom_278	10616871	0.015620400000000001	17.106899542035535	not_mentioned	0.6718	not_mentioned	correct	ok	not_mentioned	released	option_probability
Clef	imcs21	test	10616871	symptom_279	10616871	0.015620400000000001	17.106899542035535	not_mentioned	0.8168	not_mentioned	correct	ok	not_mentioned	released	option_probability
Clef	imcs21	test	10616871	symptom_280	10616871	0.015620400000000001	17.106899542035535	not_mentioned	0.8796	not_mentioned	correct	ok	not_mentioned	released	option_probability
Clef	imcs21	test	10616871	symptom_281	10616871	0.015620400000000001	17.106899542035535	not_mentioned	0.7529	not_mentioned	correct	ok	not_mentioned	released	option_probability
Clef	imcs21	test	10616871	symptom_282	10616871	0.015620400000000001	17.106899542035535	not_mentioned	0.7584	not_mentioned	correct	ok	not_mentioned	released	option_probability
Clef	imcs21	test	10616871	symptom_283	10616871	0.015620400000000001	17.106899542035535	not_mentioned	0.5774	not_mentioned	correct	ok	not_mentioned	released	option_probability
Clef	imcs21	test	10616871	symptom_284	10616871	0.015620400000000001	17.106899542035535	not_mentioned	0.5962000000000001	not_mentioned	correct	ok	not_mentioned	released	option_probability
Clef	imcs21	test	10616871	symptom_285	10616871	0.015620400000000001	17.106899542035535	not_mentioned	0.5808	not_mentioned	correct	ok	not_mentioned	released	option_probability
Clef	imcs21	test	10616871	symptom_286	10616871	0.015620400000000001	17.106899542035535	not_mentioned	0.7922	not_mentioned	correct	ok	not_mentioned	released	option_probability
Clef	imcs21	test	10616871	symptom_287	10616871	0.015620400000000001	17.106899542035535	not_mentioned	0.8045	not_mentioned	correct	ok	not_mentioned	released	option_probability
Clef	imcs21	test	10616871	symptom_288	10616871	0.015620400000000001	17.106899542035535	not_mentioned	0.8513	not_mentioned	correct	ok	not_mentioned	released	option_probability
Clef	imcs21	test	10616871	symptom_289	10616871	0.015620400000000001	17.106899542035535	not_mentioned	0.8655	not_mentioned	correct	ok	not_mentioned	released	option_probability
Clef	imcs21	test	10616871	symptom_290	10616871	0.015620400000000001	17.106899542035535	not_mentioned	0.7718	not_mentioned	correct	ok	not_mentioned	released	option_probability
Clef	imcs21	test	10616871	symptom_291	10616871	0.015620400000000001	17.106899542035535	not_mentioned	0.7911	not_mentioned	correct	ok	not_mentioned	released	option_probability
Clef	imcs21	test	10616871	symptom_292	10616871	0.015620400000000001	17.106899542035535	not_mentioned	0.6634	not_mentioned	correct	ok	not_mentioned	released	option_probability
Clef	imcs21	test	10616871	symptom_293	10616871	0.015620400000000001	17.106899542035535	not_mentioned	0.8836	not_mentioned	correct	ok	not_mentioned	released	option_probability
Clef	imcs21	test	10616871	symptom_294	10616871	0.015620400000000001	17.106899542035535	not_mentioned	0.7028	not_mentioned	correct	ok	not_mentioned	released	option_probability
Clef	imcs21	test	10616871	symptom_295	10616871	0.015620400000000001	17.106899542035535	not_mentioned	0.808	not_mentioned	correct	ok	not_mentioned	released	option_probability
Clef	imcs21	test	10616871	symptom_296	10616871	0.015620400000000001	17.106899542035535	not_mentioned	0.846	not_mentioned	correct	ok	not_mentioned	released	option_probability
Clef	imcs21	test	10616871	symptom_297	10616871	0.015620400000000001	17.106899542035535	not_mentioned	0.7749	not_mentioned	correct	ok	not_mentioned	released	option_probability
Clef	imcs21	test	10616871	symptom_298	10616871	0.015620400000000001	17.106899542035535	not_mentioned	0.8894	not_mentioned	correct	ok	not_mentioned	released	option_probability
Clef	imcs21	test	10616871	symptom_299	10616871	0.015620400000000001	17.106899542035535	not_mentioned	0.648	not_mentioned	correct	ok	not_mentioned	released	option_probability
Clef	imcs21	test	10616871	symptom_300	10616871	0.015620400000000001	17.106899542035535	not_mentioned	0.761	not_mentioned	correct	ok	not_mentioned	released	option_probability
Clef	imcs21	test	10616871	symptom_301	10616871	0.015620400000000001	17.106899542035535	not_mentioned	0.8905	not_mentioned	correct	ok	not_mentioned	released	option_probability
Clef	imcs21	test	10616871	symptom_302	10616871	0.015620400000000001	17.106899542035535	not_mentioned	0.8056	not_mentioned	correct	ok	not_mentioned	released	option_probability
Clef	imcs21	test	10616871	symptom_303	10616871	0.015620400000000001	17.106899542035535	not_mentioned	0.7061	not_mentioned	correct	ok	not_mentioned	released	option_probability
Clef	imcs21	test	10616871	symptom_304	10616871	0.015620400000000001	17.106899542035535	not_mentioned	0.8131	not_mentioned	correct	ok	not_mentioned	released	option_probability
Clef	imcs21	test	10616871	symptom_305	10616871	0.015620400000000001	17.106899542035535	not_mentioned	0.9242	not_mentioned	correct	ok	not_mentioned	released	option_probability
Clef	imcs21	test	10616871	symptom_306	10616871	0.015620400000000001	17.106899542035535	not_mentioned	0.5859	not_mentioned	correct	ok	not_mentioned	released	option_probability
Clef	imcs21	test	10616871	symptom_307	10616871	0.015620400000000001	17.106899542035535	not_mentioned	0.608	not_mentioned	correct	ok	not_mentioned	released	option_probability
Clef	imcs21	test	10616871	symptom_308	10616871	0.015620400000000001	17.106899542035535	not_mentioned	0.6426	not_mentioned	correct	ok	not_mentioned	released	option_probability
Clef	imcs21	test	10616871	symptom_309	10616871	0.015620400000000001	17.106899542035535	not_mentioned	0.6179	not_mentioned	correct	ok	not_mentioned	released	option_probability
Clef	imcs21	test	10616871	symptom_310	10616871	0.015620400000000001	17.106899542035535	not_mentioned	0.6064	not_mentioned	correct	ok	not_mentioned	released	option_probability
Clef	imcs21	test	10616871	symptom_311	10616871	0.015620400000000001	17.106899542035535	not_mentioned	0.6411	not_mentioned	correct	ok	not_mentioned	released	option_probability
Clef	imcs21	test	10616871	symptom_312	10616871	0.015620400000000001	17.106899542035535	not_mentioned	0.8166	not_mentioned	correct	ok	not_mentioned	released	option_probability
Clef	imcs21	test	10616871	symptom_313	10616871	0.015620400000000001	17.106899542035535	not_mentioned	0.8038	not_mentioned	correct	ok	not_mentioned	released	option_probability
Clef	imcs21	test	10616871	symptom_314	10616871	0.015620400000000001	17.106899542035535	not_mentioned	0.8182	not_mentioned	correct	ok	not_mentioned	released	option_probability
Clef	imcs21	test	10616871	symptom_315	10616871	0.015620400000000001	17.106899542035535	not_mentioned	0.5966	not_mentioned	correct	ok	not_mentioned	released	option_probability
Clef	imcs21	test	10616871	symptom_316	10616871	0.015620400000000001	17.106899542035535	not_mentioned	0.5441	not_mentioned	correct	ok	not_mentioned	released	option_probability
Clef	imcs21	test	10616871	symptom_317	10616871	0.015620400000000001	17.106899542035535	not_mentioned	0.7624	not_mentioned	correct	ok	not_mentioned	released	option_probability
Clef	imcs21	test	10616871	symptom_318	10616871	0.015620400000000001	17.106899542035535	not_mentioned	0.9299	not_mentioned	correct	ok	not_mentioned	released	option_probability
Clef	imcs21	test	10616871	symptom_319	10616871	0.015620400000000001	17.106899542035535	not_mentioned	0.4786	not_mentioned	correct	ok	not_mentioned	released	option_probability
Clef	imcs21	test	10616871	symptom_320	10616871	0.015620400000000001	17.106899542035535	not_mentioned	0.7493	not_mentioned	correct	ok	not_mentioned	released	option_probability
Clef	imcs21	test	10616871	symptom_321	10616871	0.015620400000000001	17.106899542035535	not_mentioned	0.9165	not_mentioned	correct	ok	not_mentioned	released	option_probability
Clef	imcs21	test	10616871	symptom_322	10616871	0.015620400000000001	17.106899542035535	not_mentioned	0.9486	not_mentioned	correct	ok	not_mentioned	released	option_probability
Clef	imcs21	test	10616871	symptom_323	10616871	0.015620400000000001	17.106899542035535	not_mentioned	0.964	not_mentioned	correct	ok	not_mentioned	released	option_probability
Clef	imcs21	test	10616871	symptom_324	10616871	0.015620400000000001	17.106899542035535	not_mentioned	0.943	not_mentioned	correct	ok	not_mentioned	released	option_probability
Clef	imcs21	test	10616871	symptom_325	10616871	0.015620400000000001	17.106899542035535	not_mentioned	0.917	not_mentioned	correct	ok	not_mentioned	released	option_probability
Clef	imcs21	test	10616871	symptom_326	10616871	0.015620400000000001	17.106899542035535	not_mentioned	0.9466	not_mentioned	correct	ok	not_mentioned	released	option_probability
Clef	imcs21	test	10616871	symptom_327	10616871	0.015620400000000001	17.106899542035535	not_mentioned	0.8742	not_mentioned	correct	ok	not_mentioned	released	option_probability
Clef	imcs21	test	10616871	symptom_328	10616871	0.015620400000000001	17.106899542035535	not_mentioned	0.8912	not_mentioned	correct	ok	not_mentioned	released	option_probability
Clef	imcs21	test	10616871	symptom_329	10616871	0.015620400000000001	17.106899542035535	not_mentioned	0.9044	not_mentioned	correct	ok	not_mentioned	released	option_probability
Clef	imcs21	test	10616871	symptom_330	10616871	0.015620400000000001	17.106899542035535	not_mentioned	0.9262	not_mentioned	correct	ok	not_mentioned	released	option_probability
Clef	imcs21	test	10617263	symptom_000	10617263	0.01541592	18.689129415899515	positive	0.7076	positive	correct	ok	positive	released	option_probability
Clef	imcs21	test	10617263	symptom_001	10617263	0.01541592	18.689129415899515	positive	0.9006	positive	correct	ok	positive	released	option_probability
Clef	imcs21	test	10617263	symptom_002	10617263	0.01541592	18.689129415899515	not_mentioned	0.6903	not_mentioned	correct	ok	not_mentioned	released	option_probability
Clef	imcs21	test	10617263	symptom_003	10617263	0.01541592	18.689129415899515	positive	0.8837	positive	correct	ok	positive	released	option_probability
Clef	imcs21	test	10617263	symptom_004	10617263	0.01541592	18.689129415899515	not_mentioned	0.6121	not_mentioned	correct	ok	not_mentioned	released	option_probability
Clef	imcs21	test	10617263	symptom_005	10617263	0.01541592	18.689129415899515	not_mentioned	0.9119	not_mentioned	correct	ok	not_mentioned	released	option_probability
Clef	imcs21	test	10617263	symptom_006	10617263	0.01541592	18.689129415899515	not_mentioned	0.8121	not_mentioned	correct	ok	not_mentioned	released	option_probability
Clef	imcs21	test	10617263	symptom_007	10617263	0.01541592	18.689129415899515	positive	0.4839	positive	correct	ok	positive	released	option_probability
Clef	imcs21	test	10617263	symptom_008	10617263	0.01541592	18.689129415899515	not_mentioned	0.9224	not_mentioned	correct	ok	not_mentioned	released	option_probability
Clef	imcs21	test	10617263	symptom_009	10617263	0.01541592	18.689129415899515	positive	0.5757	positive	correct	ok	positive	released	option_probability
Clef	imcs21	test	10617263	symptom_010	10617263	0.01541592	18.689129415899515	not_mentioned	0.7831	not_mentioned	correct	ok	not_mentioned	released	option_probability
Clef	imcs21	test	10617263	symptom_011	10617263	0.01541592	18.689129415899515	negative	0.435	uncertain	incorrect	ok	uncertain	released	option_probability
Clef	imcs21	test	10617263	symptom_012	10617263	0.01541592	18.689129415899515	negative	0.376	uncertain	incorrect	ok	uncertain	released	option_probability
Clef	imcs21	test	10617263	symptom_013	10617263	0.01541592	18.689129415899515	not_mentioned	0.8126	not_mentioned	correct	ok	not_mentioned	released	option_probability
Clef	imcs21	test	10617263	symptom_014	10617263	0.01541592	18.689129415899515	uncertain	0.8493	uncertain	correct	ok	uncertain	released	option_probability
Clef	imcs21	test	10617263	symptom_015	10617263	0.01541592	18.689129415899515	not_mentioned	0.6247	not_mentioned	correct	ok	not_mentioned	released	option_probability
Clef	imcs21	test	10617263	symptom_016	10617263	0.01541592	18.689129415899515	not_mentioned	0.7937	not_mentioned	correct	ok	not_mentioned	released	option_probability
Clef	imcs21	test	10617263	symptom_017	10617263	0.01541592	18.689129415899515	uncertain	0.6468	uncertain	correct	ok	uncertain	released	option_probability
Clef	imcs21	test	10617263	symptom_018	10617263	0.01541592	18.689129415899515	positive	0.6781	not_mentioned	incorrect	ok	not_mentioned	released	option_probability
Clef	imcs21	test	10617263	symptom_019	10617263	0.01541592	18.689129415899515	not_mentioned	0.8888	not_mentioned	correct	ok	not_mentioned	released	option_probability
Clef	imcs21	test	10617263	symptom_020	10617263	0.01541592	18.689129415899515	not_mentioned	0.8422	not_mentioned	correct	ok	not_mentioned	released	option_probability
Clef	imcs21	test	10617263	symptom_021	10617263	0.01541592	18.689129415899515	uncertain	0.5115000000000001	positive	incorrect	ok	positive	released	option_probability
Clef	imcs21	test	10617263	symptom_022	10617263	0.01541592	18.689129415899515	not_mentioned	0.5145000000000001	not_mentioned	correct	ok	not_mentioned	released	option_probability
Clef	imcs21	test	10617263	symptom_023	10617263	0.01541592	18.689129415899515	not_mentioned	0.7456	not_mentioned	correct	ok	not_mentioned	released	option_probability
Clef	imcs21	test	10617263	symptom_024	10617263	0.01541592	18.689129415899515	not_mentioned	0.672	not_mentioned	correct	ok	not_mentioned	released	option_probability
Clef	imcs21	test	10617263	symptom_025	10617263	0.01541592	18.689129415899515	not_mentioned	0.4862	not_mentioned	correct	ok	not_mentioned	released	option_probability
Clef	imcs21	test	10617263	symptom_026	10617263	0.01541592	18.689129415899515	not_mentioned	0.4125	not_mentioned	correct	ok	not_mentioned	released	option_probability
Clef	imcs21	test	10617263	symptom_027	10617263	0.01541592	18.689129415899515	not_mentioned	0.8379	not_mentioned	correct	ok	not_mentioned	released	option_probability
Clef	imcs21	test	10617263	symptom_028	10617263	0.01541592	18.689129415899515	not_mentioned	0.6083	uncertain	incorrect	ok	uncertain	released	option_probability
Clef	imcs21	test	10617263	symptom_029	10617263	0.01541592	18.689129415899515	not_mentioned	0.8486	not_mentioned	correct	ok	not_mentioned	released	option_probability
Clef	imcs21	test	10617263	symptom_030	10617263	0.01541592	18.689129415899515	negative	0.6667	not_mentioned	incorrect	ok	not_mentioned	released	option_probability
Clef	imcs21	test	10617263	symptom_031	10617263	0.01541592	18.689129415899515	uncertain	0.4898	positive	incorrect	ok	positive	released	option_probability
Clef	imcs21	test	10617263	symptom_032	10617263	0.01541592	18.689129415899515	not_mentioned	0.7311	not_mentioned	correct	ok	not_mentioned	released	option_probability
Clef	imcs21	test	10617263	symptom_033	10617263	0.01541592	18.689129415899515	not_mentioned	0.8958	not_mentioned	correct	ok	not_mentioned	released	option_probability
Clef	imcs21	test	10617263	symptom_034	10617263	0.01541592	18.689129415899515	not_mentioned	0.9284	not_mentioned	correct	ok	not_mentioned	released	option_probability
Clef	imcs21	test	10617263	symptom_035	10617263	0.01541592	18.689129415899515	not_mentioned	0.5700000000000001	not_mentioned	correct	ok	not_mentioned	released	option_probability
Clef	imcs21	test	10617263	symptom_036	10617263	0.01541592	18.689129415899515	not_mentioned	0.6122	not_mentioned	correct	ok	not_mentioned	released	option_probability
Clef	imcs21	test	10617263	symptom_037	10617263	0.01541592	18.689129415899515	not_mentioned	0.8532	not_mentioned	correct	ok	not_mentioned	released	option_probability
Clef	imcs21	test	10617263	symptom_038	10617263	0.01541592	18.689129415899515	not_mentioned	0.6868	not_mentioned	correct	ok	not_mentioned	released	option_probability
Clef	imcs21	test	10617263	symptom_039	10617263	0.01541592	18.689129415899515	not_mentioned	0.8127	not_mentioned	correct	ok	not_mentioned	released	option_probability
Clef	imcs21	test	10617263	symptom_040	10617263	0.01541592	18.689129415899515	not_mentioned	0.8557	not_mentioned	correct	ok	not_mentioned	released	option_probability
Clef	imcs21	test	10617263	symptom_041	10617263	0.01541592	18.689129415899515	not_mentioned	0.8522	not_mentioned	correct	ok	not_mentioned	released	option_probability
Clef	imcs21	test	10617263	symptom_042	10617263	0.01541592	18.689129415899515	not_mentioned	0.8791	not_mentioned	correct	ok	not_mentioned	released	option_probability
Clef	imcs21	test	10617263	symptom_043	10617263	0.01541592	18.689129415899515	negative	0.4636	not_mentioned	incorrect	ok	not_mentioned	released	option_probability
Clef	imcs21	test	10617263	symptom_044	10617263	0.01541592	18.689129415899515	not_mentioned	0.4842	not_mentioned	correct	ok	not_mentioned	released	option_probability
Clef	imcs21	test	10617263	symptom_045	10617263	0.01541592	18.689129415899515	not_mentioned	0.7523	not_mentioned	correct	ok	not_mentioned	released	option_probability
Clef	imcs21	test	10617263	symptom_046	10617263	0.01541592	18.689129415899515	not_mentioned	0.658	not_mentioned	correct	ok	not_mentioned	released	option_probability
Clef	imcs21	test	10617263	symptom_047	10617263	0.01541592	18.689129415899515	not_mentioned	0.6333	not_mentioned	correct	ok	not_mentioned	released	option_probability
Clef	imcs21	test	10617263	symptom_048	10617263	0.01541592	18.689129415899515	not_mentioned	0.722	not_mentioned	correct	ok	not_mentioned	released	option_probability
Clef	imcs21	test	10617263	symptom_049	10617263	0.01541592	18.689129415899515	not_mentioned	0.9021	not_mentioned	correct	ok	not_mentioned	released	option_probability
Clef	imcs21	test	10617263	symptom_050	10617263	0.01541592	18.689129415899515	not_mentioned	0.7085	not_mentioned	correct	ok	not_mentioned	released	option_probability
Clef	imcs21	test	10617263	symptom_051	10617263	0.01541592	18.689129415899515	uncertain	0.9252	positive	incorrect	ok	positive	released	option_probability
Clef	imcs21	test	10617263	symptom_052	10617263	0.01541592	18.689129415899515	not_mentioned	0.4875	not_mentioned	correct	ok	not_mentioned	released	option_probability
Clef	imcs21	test	10617263	symptom_053	10617263	0.01541592	18.689129415899515	not_mentioned	0.6049	not_mentioned	correct	ok	not_mentioned	released	option_probability
Clef	imcs21	test	10617263	symptom_054	10617263	0.01541592	18.689129415899515	not_mentioned	0.8593	not_mentioned	correct	ok	not_mentioned	released	option_probability
Clef	imcs21	test	10617263	symptom_055	10617263	0.01541592	18.689129415899515	not_mentioned	0.8686	not_mentioned	correct	ok	not_mentioned	released	option_probability
Clef	imcs21	test	10617263	symptom_056	10617263	0.01541592	18.689129415899515	not_mentioned	0.6355000000000001	not_mentioned	correct	ok	not_mentioned	released	option_probability
Clef	imcs21	test	10617263	symptom_057	10617263	0.01541592	18.689129415899515	not_mentioned	0.6826	not_mentioned	correct	ok	not_mentioned	released	option_probability
Clef	imcs21	test	10617263	symptom_058	10617263	0.01541592	18.689129415899515	not_mentioned	0.6076	not_mentioned	correct	ok	not_mentioned	released	option_probability
Clef	imcs21	test	10617263	symptom_059	10617263	0.01541592	18.689129415899515	not_mentioned	0.7941	not_mentioned	correct	ok	not_mentioned	released	option_probability
Clef	imcs21	test	10617263	symptom_060	10617263	0.01541592	18.689129415899515	not_mentioned	0.6381	not_mentioned	correct	ok	not_mentioned	released	option_probability
Clef	imcs21	test	10617263	symptom_061	10617263	0.01541592	18.689129415899515	not_mentioned	0.652	not_mentioned	correct	ok	not_mentioned	released	option_probability
Clef	imcs21	test	10617263	symptom_062	10617263	0.01541592	18.689129415899515	not_mentioned	0.8336	not_mentioned	correct	ok	not_mentioned	released	option_probability
Clef	imcs21	test	10617263	symptom_063	10617263	0.01541592	18.689129415899515	not_mentioned	0.6778	not_mentioned	correct	ok	not_mentioned	released	option_probability
Clef	imcs21	test	10617263	symptom_064	10617263	0.01541592	18.689129415899515	not_mentioned	0.8413	not_mentioned	correct	ok	not_mentioned	released	option_probability
Clef	imcs21	test	10617263	symptom_065	10617263	0.01541592	18.689129415899515	not_mentioned	0.9579	not_mentioned	correct	ok	not_mentioned	released	option_probability
Clef	imcs21	test	10617263	symptom_066	10617263	0.01541592	18.689129415899515	not_mentioned	0.8946	not_mentioned	correct	ok	not_mentioned	released	option_probability
Clef	imcs21	test	10617263	symptom_067	10617263	0.01541592	18.689129415899515	not_mentioned	0.9502	not_mentioned	correct	ok	not_mentioned	released	option_probability
Clef	imcs21	test	10617263	symptom_068	10617263	0.01541592	18.689129415899515	not_mentioned	0.6997	not_mentioned	correct	ok	not_mentioned	released	option_probability
Clef	imcs21	test	10617263	symptom_069	10617263	0.01541592	18.689129415899515	not_mentioned	0.8069000000000001	not_mentioned	correct	ok	not_mentioned	released	option_probability
Clef	imcs21	test	10617263	symptom_070	10617263	0.01541592	18.689129415899515	not_mentioned	0.9378	not_mentioned	correct	ok	not_mentioned	released	option_probability
Clef	imcs21	test	10617263	symptom_071	10617263	0.01541592	18.689129415899515	not_mentioned	0.8409	not_mentioned	correct	ok	not_mentioned	released	option_probability
Clef	imcs21	test	10617263	symptom_072	10617263	0.01541592	18.689129415899515	not_mentioned	0.9258	not_mentioned	correct	ok	not_mentioned	released	option_probability
Clef	imcs21	test	10617263	symptom_073	10617263	0.01541592	18.689129415899515	not_mentioned	0.9043	not_mentioned	correct	ok	not_mentioned	released	option_probability
Clef	imcs21	test	10617263	symptom_074	10617263	0.01541592	18.689129415899515	not_mentioned	0.8288	not_mentioned	correct	ok	not_mentioned	released	option_probability
Clef	imcs21	test	10617263	symptom_075	10617263	0.01541592	18.689129415899515	not_mentioned	0.9552	not_mentioned	correct	ok	not_mentioned	released	option_probability
Clef	imcs21	test	10617263	symptom_076	10617263	0.01541592	18.689129415899515	positive	0.5938	not_mentioned	incorrect	ok	not_mentioned	released	option_probability
Clef	imcs21	test	10617263	symptom_077	10617263	0.01541592	18.689129415899515	not_mentioned	0.6888	not_mentioned	correct	ok	not_mentioned	released	option_probability
Clef	imcs21	test	10617263	symptom_078	10617263	0.01541592	18.689129415899515	not_mentioned	0.6807	not_mentioned	correct	ok	not_mentioned	released	option_probability
Clef	imcs21	test	10617263	symptom_079	10617263	0.01541592	18.689129415899515	not_mentioned	0.818	not_mentioned	correct	ok	not_mentioned	released	option_probability
Clef	imcs21	test	10617263	symptom_080	10617263	0.01541592	18.689129415899515	not_mentioned	0.8506	not_mentioned	correct	ok	not_mentioned	released	option_probability
Clef	imcs21	test	10617263	symptom_081	10617263	0.01541592	18.689129415899515	not_mentioned	0.7928	not_mentioned	correct	ok	not_mentioned	released	option_probability
Clef	imcs21	test	10617263	symptom_082	10617263	0.01541592	18.689129415899515	not_mentioned	0.9194	not_mentioned	correct	ok	not_mentioned	released	option_probability
Clef	imcs21	test	10617263	symptom_083	10617263	0.01541592	18.689129415899515	not_mentioned	0.8341	not_mentioned	correct	ok	not_mentioned	released	option_probability
Clef	imcs21	test	10617263	symptom_084	10617263	0.01541592	18.689129415899515	not_mentioned	0.6993	not_mentioned	correct	ok	not_mentioned	released	option_probability
Clef	imcs21	test	10617263	symptom_085	10617263	0.01541592	18.689129415899515	not_mentioned	0.8921	not_mentioned	correct	ok	not_mentioned	released	option_probability
Clef	imcs21	test	10617263	symptom_086	10617263	0.01541592	18.689129415899515	not_mentioned	0.8588	not_mentioned	correct	ok	not_mentioned	released	option_probability
Clef	imcs21	test	10617263	symptom_087	10617263	0.01541592	18.689129415899515	not_mentioned	0.8282	not_mentioned	correct	ok	not_mentioned	released	option_probability
Clef	imcs21	test	10617263	symptom_088	10617263	0.01541592	18.689129415899515	not_mentioned	0.8858	not_mentioned	correct	ok	not_mentioned	released	option_probability
Clef	imcs21	test	10617263	symptom_089	10617263	0.01541592	18.689129415899515	not_mentioned	0.7461	not_mentioned	correct	ok	not_mentioned	released	option_probability
Clef	imcs21	test	10617263	symptom_090	10617263	0.01541592	18.689129415899515	not_mentioned	0.7818	not_mentioned	correct	ok	not_mentioned	released	option_probability
Clef	imcs21	test	10617263	symptom_091	10617263	0.01541592	18.689129415899515	not_mentioned	0.9006	not_mentioned	correct	ok	not_mentioned	released	option_probability
Clef	imcs21	test	10617263	symptom_092	10617263	0.01541592	18.689129415899515	not_mentioned	0.843	not_mentioned	correct	ok	not_mentioned	released	option_probability
Clef	imcs21	test	10617263	symptom_093	10617263	0.01541592	18.689129415899515	not_mentioned	0.7175	not_mentioned	correct	ok	not_mentioned	released	option_probability
Clef	imcs21	test	10617263	symptom_094	10617263	0.01541592	18.689129415899515	not_mentioned	0.8945	not_mentioned	correct	ok	not_mentioned	released	option_probability
Clef	imcs21	test	10617263	symptom_095	10617263	0.01541592	18.689129415899515	not_mentioned	0.8611	not_mentioned	correct	ok	not_mentioned	released	option_probability
Clef	imcs21	test	10617263	symptom_096	10617263	0.01541592	18.689129415899515	not_mentioned	0.842	not_mentioned	correct	ok	not_mentioned	released	option_probability
Clef	imcs21	test	10617263	symptom_097	10617263	0.01541592	18.689129415899515	not_mentioned	0.872	not_mentioned	correct	ok	not_mentioned	released	option_probability
Clef	imcs21	test	10617263	symptom_098	10617263	0.01541592	18.689129415899515	not_mentioned	0.7735	not_mentioned	correct	ok	not_mentioned	released	option_probability
Clef	imcs21	test	10617263	symptom_099	10617263	0.01541592	18.689129415899515	not_mentioned	0.8715	not_mentioned	correct	ok	not_mentioned	released	option_probability
Clef	imcs21	test	10617263	symptom_100	10617263	0.01541592	18.689129415899515	not_mentioned	0.951	not_mentioned	correct	ok	not_mentioned	released	option_probability
Clef	imcs21	test	10617263	symptom_101	10617263	0.01541592	18.689129415899515	not_mentioned	0.8938	not_mentioned	correct	ok	not_mentioned	released	option_probability
Clef	imcs21	test	10617263	symptom_102	10617263	0.01541592	18.689129415899515	not_mentioned	0.899	not_mentioned	correct	ok	not_mentioned	released	option_probability
Clef	imcs21	test	10617263	symptom_103	10617263	0.01541592	18.689129415899515	not_mentioned	0.9341	not_mentioned	correct	ok	not_mentioned	released	option_probability
Clef	imcs21	test	10617263	symptom_104	10617263	0.01541592	18.689129415899515	not_mentioned	0.8747	not_mentioned	correct	ok	not_mentioned	released	option_probability
Clef	imcs21	test	10617263	symptom_105	10617263	0.01541592	18.689129415899515	not_mentioned	0.8769	not_mentioned	correct	ok	not_mentioned	released	option_probability
Clef	imcs21	test	10617263	symptom_106	10617263	0.01541592	18.689129415899515	not_mentioned	0.8232	not_mentioned	correct	ok	not_mentioned	released	option_probability
Clef	imcs21	test	10617263	symptom_107	10617263	0.01541592	18.689129415899515	not_mentioned	0.9088	not_mentioned	correct	ok	not_mentioned	released	option_probability
Clef	imcs21	test	10617263	symptom_108	10617263	0.01541592	18.689129415899515	not_mentioned	0.8208	not_mentioned	correct	ok	not_mentioned	released	option_probability
Clef	imcs21	test	10617263	symptom_109	10617263	0.01541592	18.689129415899515	not_mentioned	0.7456	not_mentioned	correct	ok	not_mentioned	released	option_probability
Clef	imcs21	test	10617263	symptom_110	10617263	0.01541592	18.689129415899515	not_mentioned	0.8915	not_mentioned	correct	ok	not_mentioned	released	option_probability
Clef	imcs21	test	10617263	symptom_111	10617263	0.01541592	18.689129415899515	not_mentioned	0.7535000000000001	not_mentioned	correct	ok	not_mentioned	released	option_probability
Clef	imcs21	test	10617263	symptom_112	10617263	0.01541592	18.689129415899515	not_mentioned	0.9022	not_mentioned	correct	ok	not_mentioned	released	option_probability
Clef	imcs21	test	10617263	symptom_113	10617263	0.01541592	18.689129415899515	not_mentioned	0.8266	not_mentioned	correct	ok	not_mentioned	released	option_probability
Clef	imcs21	test	10617263	symptom_114	10617263	0.01541592	18.689129415899515	not_mentioned	0.9218	not_mentioned	correct	ok	not_mentioned	released	option_probability
Clef	imcs21	test	10617263	symptom_115	10617263	0.01541592	18.689129415899515	not_mentioned	0.7569	not_mentioned	correct	ok	not_mentioned	released	option_probability
Clef	imcs21	test	10617263	symptom_116	10617263	0.01541592	18.689129415899515	not_mentioned	0.752	not_mentioned	correct	ok	not_mentioned	released	option_probability
Clef	imcs21	test	10617263	symptom_117	10617263	0.01541592	18.689129415899515	not_mentioned	0.8712	not_mentioned	correct	ok	not_mentioned	released	option_probability
Clef	imcs21	test	10617263	symptom_118	10617263	0.01541592	18.689129415899515	not_mentioned	0.8608	not_mentioned	correct	ok	not_mentioned	released	option_probability
Clef	imcs21	test	10617263	symptom_119	10617263	0.01541592	18.689129415899515	not_mentioned	0.6741	not_mentioned	correct	ok	not_mentioned	released	option_probability
Clef	imcs21	test	10617263	symptom_120	10617263	0.01541592	18.689129415899515	not_mentioned	0.8941	not_mentioned	correct	ok	not_mentioned	released	option_probability
Clef	imcs21	test	10617263	symptom_121	10617263	0.01541592	18.689129415899515	not_mentioned	0.5606	not_mentioned	correct	ok	not_mentioned	released	option_probability
Clef	imcs21	test	10617263	symptom_122	10617263	0.01541592	18.689129415899515	not_mentioned	0.6239	not_mentioned	correct	ok	not_mentioned	released	option_probability
Clef	imcs21	test	10617263	symptom_123	10617263	0.01541592	18.689129415899515	not_mentioned	0.7952	not_mentioned	correct	ok	not_mentioned	released	option_probability
Clef	imcs21	test	10617263	symptom_124	10617263	0.01541592	18.689129415899515	not_mentioned	0.9247	not_mentioned	correct	ok	not_mentioned	released	option_probability
Clef	imcs21	test	10617263	symptom_125	10617263	0.01541592	18.689129415899515	not_mentioned	0.7003	not_mentioned	correct	ok	not_mentioned	released	option_probability
Clef	imcs21	test	10617263	symptom_126	10617263	0.01541592	18.689129415899515	not_mentioned	0.9386	not_mentioned	correct	ok	not_mentioned	released	option_probability
Clef	imcs21	test	10617263	symptom_127	10617263	0.01541592	18.689129415899515	not_mentioned	0.9357	not_mentioned	correct	ok	not_mentioned	released	option_probability
Clef	imcs21	test	10617263	symptom_128	10617263	0.01541592	18.689129415899515	not_mentioned	0.654	not_mentioned	correct	ok	not_mentioned	released	option_probability
Clef	imcs21	test	10617263	symptom_129	10617263	0.01541592	18.689129415899515	not_mentioned	0.883	not_mentioned	correct	ok	not_mentioned	released	option_probability
Clef	imcs21	test	10617263	symptom_130	10617263	0.01541592	18.689129415899515	not_mentioned	0.911	not_mentioned	correct	ok	not_mentioned	released	option_probability
Clef	imcs21	test	10617263	symptom_131	10617263	0.01541592	18.689129415899515	not_mentioned	0.6345	not_mentioned	correct	ok	not_mentioned	released	option_probability
Clef	imcs21	test	10617263	symptom_132	10617263	0.01541592	18.689129415899515	not_mentioned	0.9375	not_mentioned	correct	ok	not_mentioned	released	option_probability
Clef	imcs21	test	10617263	symptom_133	10617263	0.01541592	18.689129415899515	not_mentioned	0.749	not_mentioned	correct	ok	not_mentioned	released	option_probability
Clef	imcs21	test	10617263	symptom_134	10617263	0.01541592	18.689129415899515	not_mentioned	0.7276	not_mentioned	correct	ok	not_mentioned	released	option_probability
Clef	imcs21	test	10617263	symptom_135	10617263	0.01541592	18.689129415899515	not_mentioned	0.759	not_mentioned	correct	ok	not_mentioned	released	option_probability
Clef	imcs21	test	10617263	symptom_136	10617263	0.01541592	18.689129415899515	not_mentioned	0.7708	not_mentioned	correct	ok	not_mentioned	released	option_probability
Clef	imcs21	test	10617263	symptom_137	10617263	0.01541592	18.689129415899515	not_mentioned	0.7547	not_mentioned	correct	ok	not_mentioned	released	option_probability
Clef	imcs21	test	10617263	symptom_138	10617263	0.01541592	18.689129415899515	not_mentioned	0.9105	not_mentioned	correct	ok	not_mentioned	released	option_probability
Clef	imcs21	test	10617263	symptom_139	10617263	0.01541592	18.689129415899515	not_mentioned	0.843	not_mentioned	correct	ok	not_mentioned	released	option_probability
Clef	imcs21	test	10617263	symptom_140	10617263	0.01541592	18.689129415899515	not_mentioned	0.9087	not_mentioned	correct	ok	not_mentioned	released	option_probability
Clef	imcs21	test	10617263	symptom_141	10617263	0.01541592	18.689129415899515	not_mentioned	0.8999	not_mentioned	correct	ok	not_mentioned	released	option_probability
Clef	imcs21	test	10617263	symptom_142	10617263	0.01541592	18.689129415899515	not_mentioned	0.9239	not_mentioned	correct	ok	not_mentioned	released	option_probability
Clef	imcs21	test	10617263	symptom_143	10617263	0.01541592	18.689129415899515	not_mentioned	0.8075	not_mentioned	correct	ok	not_mentioned	released	option_probability
Clef	imcs21	test	10617263	symptom_144	10617263	0.01541592	18.689129415899515	not_mentioned	0.7547	not_mentioned	correct	ok	not_mentioned	released	option_probability
Clef	imcs21	test	10617263	symptom_145	10617263	0.01541592	18.689129415899515	not_mentioned	0.8756	not_mentioned	correct	ok	not_mentioned	released	option_probability
Clef	imcs21	test	10617263	symptom_146	10617263	0.01541592	18.689129415899515	not_mentioned	0.5343	not_mentioned	correct	ok	not_mentioned	released	option_probability
Clef	imcs21	test	10617263	symptom_147	10617263	0.01541592	18.689129415899515	not_mentioned	0.8512	not_mentioned	correct	ok	not_mentioned	released	option_probability
Clef	imcs21	test	10617263	symptom_148	10617263	0.01541592	18.689129415899515	not_mentioned	0.7007	not_mentioned	correct	ok	not_mentioned	released	option_probability
Clef	imcs21	test	10617263	symptom_149	10617263	0.01541592	18.689129415899515	not_mentioned	0.9265	not_mentioned	correct	ok	not_mentioned	released	option_probability
Clef	imcs21	test	10617263	symptom_150	10617263	0.01541592	18.689129415899515	not_mentioned	0.9116	not_mentioned	correct	ok	not_mentioned	released	option_probability
Clef	imcs21	test	10617263	symptom_151	10617263	0.01541592	18.689129415899515	not_mentioned	0.8998	not_mentioned	correct	ok	not_mentioned	released	option_probability
Clef	imcs21	test	10617263	symptom_152	10617263	0.01541592	18.689129415899515	not_mentioned	0.69	not_mentioned	correct	ok	not_mentioned	released	option_probability
Clef	imcs21	test	10617263	symptom_153	10617263	0.01541592	18.689129415899515	not_mentioned	0.8348	not_mentioned	correct	ok	not_mentioned	released	option_probability
Clef	imcs21	test	10617263	symptom_154	10617263	0.01541592	18.689129415899515	uncertain	0.6826	not_mentioned	incorrect	ok	not_mentioned	released	option_probability
Clef	imcs21	test	10617263	symptom_155	10617263	0.01541592	18.689129415899515	not_mentioned	0.6514	not_mentioned	correct	ok	not_mentioned	released	option_probability
Clef	imcs21	test	10617263	symptom_156	10617263	0.01541592	18.689129415899515	not_mentioned	0.5412	not_mentioned	correct	ok	not_mentioned	released	option_probability
Clef	imcs21	test	10617263	symptom_157	10617263	0.01541592	18.689129415899515	not_mentioned	0.8744	not_mentioned	correct	ok	not_mentioned	released	option_probability
Clef	imcs21	test	10617263	symptom_158	10617263	0.01541592	18.689129415899515	not_mentioned	0.8265	not_mentioned	correct	ok	not_mentioned	released	option_probability
Clef	imcs21	test	10617263	symptom_159	10617263	0.01541592	18.689129415899515	not_mentioned	0.8498	not_mentioned	correct	ok	not_mentioned	released	option_probability
Clef	imcs21	test	10617263	symptom_160	10617263	0.01541592	18.689129415899515	not_mentioned	0.8297	not_mentioned	correct	ok	not_mentioned	released	option_probability
Clef	imcs21	test	10617263	symptom_161	10617263	0.01541592	18.689129415899515	not_mentioned	0.8502	not_mentioned	correct	ok	not_mentioned	released	option_probability
Clef	imcs21	test	10617263	symptom_162	10617263	0.01541592	18.689129415899515	not_mentioned	0.6763	not_mentioned	correct	ok	not_mentioned	released	option_probability
Clef	imcs21	test	10617263	symptom_163	10617263	0.01541592	18.689129415899515	not_mentioned	0.7194	not_mentioned	correct	ok	not_mentioned	released	option_probability
Clef	imcs21	test	10617263	symptom_164	10617263	0.01541592	18.689129415899515	not_mentioned	0.6782	not_mentioned	correct	ok	not_mentioned	released	option_probability
Clef	imcs21	test	10617263	symptom_165	10617263	0.01541592	18.689129415899515	not_mentioned	0.5288	not_mentioned	correct	ok	not_mentioned	released	option_probability
Clef	imcs21	test	10617263	symptom_166	10617263	0.01541592	18.689129415899515	not_mentioned	0.8342	not_mentioned	correct	ok	not_mentioned	released	option_probability
Clef	imcs21	test	10617263	symptom_167	10617263	0.01541592	18.689129415899515	not_mentioned	0.7298	not_mentioned	correct	ok	not_mentioned	released	option_probability
Clef	imcs21	test	10617263	symptom_168	10617263	0.01541592	18.689129415899515	not_mentioned	0.8486	not_mentioned	correct	ok	not_mentioned	released	option_probability
Clef	imcs21	test	10617263	symptom_169	10617263	0.01541592	18.689129415899515	not_mentioned	0.8498	not_mentioned	correct	ok	not_mentioned	released	option_probability
Clef	imcs21	test	10617263	symptom_170	10617263	0.01541592	18.689129415899515	not_mentioned	0.8986	not_mentioned	correct	ok	not_mentioned	released	option_probability
Clef	imcs21	test	10617263	symptom_171	10617263	0.01541592	18.689129415899515	not_mentioned	0.6888	not_mentioned	correct	ok	not_mentioned	released	option_probability
Clef	imcs21	test	10617263	symptom_172	10617263	0.01541592	18.689129415899515	not_mentioned	0.829	not_mentioned	correct	ok	not_mentioned	released	option_probability
Clef	imcs21	test	10617263	symptom_173	10617263	0.01541592	18.689129415899515	not_mentioned	0.9082	not_mentioned	correct	ok	not_mentioned	released	option_probability
Clef	imcs21	test	10617263	symptom_174	10617263	0.01541592	18.689129415899515	not_mentioned	0.8877	not_mentioned	correct	ok	not_mentioned	released	option_probability
Clef	imcs21	test	10617263	symptom_175	10617263	0.01541592	18.689129415899515	not_mentioned	0.8825	not_mentioned	correct	ok	not_mentioned	released	option_probability
Clef	imcs21	test	10617263	symptom_176	10617263	0.01541592	18.689129415899515	uncertain	0.4889	not_mentioned	incorrect	ok	not_mentioned	released	option_probability
Clef	imcs21	test	10617263	symptom_177	10617263	0.01541592	18.689129415899515	not_mentioned	0.6245	not_mentioned	correct	ok	not_mentioned	released	option_probability
Clef	imcs21	test	10617263	symptom_178	10617263	0.01541592	18.689129415899515	not_mentioned	0.8528	not_mentioned	correct	ok	not_mentioned	released	option_probability
Clef	imcs21	test	10617263	symptom_179	10617263	0.01541592	18.689129415899515	not_mentioned	0.8235	not_mentioned	correct	ok	not_mentioned	released	option_probability
Clef	imcs21	test	10617263	symptom_180	10617263	0.01541592	18.689129415899515	not_mentioned	0.8984	not_mentioned	correct	ok	not_mentioned	released	option_probability
Clef	imcs21	test	10617263	symptom_181	10617263	0.01541592	18.689129415899515	not_mentioned	0.8508	not_mentioned	correct	ok	not_mentioned	released	option_probability
Clef	imcs21	test	10617263	symptom_182	10617263	0.01541592	18.689129415899515	not_mentioned	0.7515	not_mentioned	correct	ok	not_mentioned	released	option_probability
Clef	imcs21	test	10617263	symptom_183	10617263	0.01541592	18.689129415899515	not_mentioned	0.8678	not_mentioned	correct	ok	not_mentioned	released	option_probability
Clef	imcs21	test	10617263	symptom_184	10617263	0.01541592	18.689129415899515	not_mentioned	0.9028	not_mentioned	correct	ok	not_mentioned	released	option_probability
Clef	imcs21	test	10617263	symptom_185	10617263	0.01541592	18.689129415899515	not_mentioned	0.5114	not_mentioned	correct	ok	not_mentioned	released	option_probability
Clef	imcs21	test	10617263	symptom_186	10617263	0.01541592	18.689129415899515	not_mentioned	0.8738	not_mentioned	correct	ok	not_mentioned	released	option_probability
Clef	imcs21	test	10617263	symptom_187	10617263	0.01541592	18.689129415899515	not_mentioned	0.4669	not_mentioned	correct	ok	not_mentioned	released	option_probability
Clef	imcs21	test	10617263	symptom_188	10617263	0.01541592	18.689129415899515	not_mentioned	0.8641	not_mentioned	correct	ok	not_mentioned	released	option_probability
Clef	imcs21	test	10617263	symptom_189	10617263	0.01541592	18.689129415899515	not_mentioned	0.7606	not_mentioned	correct	ok	not_mentioned	released	option_probability
Clef	imcs21	test	10617263	symptom_190	10617263	0.01541592	18.689129415899515	not_mentioned	0.8512	not_mentioned	correct	ok	not_mentioned	released	option_probability
Clef	imcs21	test	10617263	symptom_191	10617263	0.01541592	18.689129415899515	not_mentioned	0.8787	not_mentioned	correct	ok	not_mentioned	released	option_probability
Clef	imcs21	test	10617263	symptom_192	10617263	0.01541592	18.689129415899515	not_mentioned	0.7598	not_mentioned	correct	ok	not_mentioned	released	option_probability
Clef	imcs21	test	10617263	symptom_193	10617263	0.01541592	18.689129415899515	not_mentioned	0.9218	not_mentioned	correct	ok	not_mentioned	released	option_probability
Clef	imcs21	test	10617263	symptom_194	10617263	0.01541592	18.689129415899515	not_mentioned	0.8724	not_mentioned	correct	ok	not_mentioned	released	option_probability
Clef	imcs21	test	10617263	symptom_195	10617263	0.01541592	18.689129415899515	not_mentioned	0.9788	not_mentioned	correct	ok	not_mentioned	released	option_probability
Clef	imcs21	test	10617263	symptom_196	10617263	0.01541592	18.689129415899515	not_mentioned	0.977	not_mentioned	correct	ok	not_mentioned	released	option_probability
Clef	imcs21	test	10617263	symptom_197	10617263	0.01541592	18.689129415899515	not_mentioned	0.9565	not_mentioned	correct	ok	not_mentioned	released	option_probability
Clef	imcs21	test	10617263	symptom_198	10617263	0.01541592	18.689129415899515	not_mentioned	0.8912	not_mentioned	correct	ok	not_mentioned	released	option_probability
Clef	imcs21	test	10617263	symptom_199	10617263	0.01541592	18.689129415899515	not_mentioned	0.9518	not_mentioned	correct	ok	not_mentioned	released	option_probability
Clef	imcs21	test	10617263	symptom_200	10617263	0.01541592	18.689129415899515	not_mentioned	0.8843	not_mentioned	correct	ok	not_mentioned	released	option_probability
Clef	imcs21	test	10617263	symptom_201	10617263	0.01541592	18.689129415899515	not_mentioned	0.9267	not_mentioned	correct	ok	not_mentioned	released	option_probability
Clef	imcs21	test	10617263	symptom_202	10617263	0.01541592	18.689129415899515	not_mentioned	0.7517	not_mentioned	correct	ok	not_mentioned	released	option_probability
Clef	imcs21	test	10617263	symptom_203	10617263	0.01541592	18.689129415899515	not_mentioned	0.9253	not_mentioned	correct	ok	not_mentioned	released	option_probability
Clef	imcs21	test	10617263	symptom_204	10617263	0.01541592	18.689129415899515	not_mentioned	0.9687	not_mentioned	correct	ok	not_mentioned	released	option_probability
Clef	imcs21	test	10617263	symptom_205	10617263	0.01541592	18.689129415899515	not_mentioned	0.9647	not_mentioned	correct	ok	not_mentioned	released	option_probability
Clef	imcs21	test	10617263	symptom_206	10617263	0.01541592	18.689129415899515	not_mentioned	0.9354	not_mentioned	correct	ok	not_mentioned	released	option_probability
Clef	imcs21	test	10617263	symptom_207	10617263	0.01541592	18.689129415899515	not_mentioned	0.9365	not_mentioned	correct	ok	not_mentioned	released	option_probability
Clef	imcs21	test	10617263	symptom_208	10617263	0.01541592	18.689129415899515	not_mentioned	0.9242	not_mentioned	correct	ok	not_mentioned	released	option_probability
Clef	imcs21	test	10617263	symptom_209	10617263	0.01541592	18.689129415899515	not_mentioned	0.9499	not_mentioned	correct	ok	not_mentioned	released	option_probability
Clef	imcs21	test	10617263	symptom_210	10617263	0.01541592	18.689129415899515	not_mentioned	0.9737	not_mentioned	correct	ok	not_mentioned	released	option_probability
Clef	imcs21	test	10617263	symptom_211	10617263	0.01541592	18.689129415899515	not_mentioned	0.9075	not_mentioned	correct	ok	not_mentioned	released	option_probability
Clef	imcs21	test	10617263	symptom_212	10617263	0.01541592	18.689129415899515	not_mentioned	0.8571	not_mentioned	correct	ok	not_mentioned	released	option_probability
Clef	imcs21	test	10617263	symptom_213	10617263	0.01541592	18.689129415899515	not_mentioned	0.9655	not_mentioned	correct	ok	not_mentioned	released	option_probability
Clef	imcs21	test	10617263	symptom_214	10617263	0.01541592	18.689129415899515	not_mentioned	0.9386	not_mentioned	correct	ok	not_mentioned	released	option_probability
Clef	imcs21	test	10617263	symptom_215	10617263	0.01541592	18.689129415899515	not_mentioned	0.9219	not_mentioned	correct	ok	not_mentioned	released	option_probability
Clef	imcs21	test	10617263	symptom_216	10617263	0.01541592	18.689129415899515	not_mentioned	0.9438	not_mentioned	correct	ok	not_mentioned	released	option_probability
Clef	imcs21	test	10617263	symptom_217	10617263	0.01541592	18.689129415899515	not_mentioned	0.9328	not_mentioned	correct	ok	not_mentioned	released	option_probability
Clef	imcs21	test	10617263	symptom_218	10617263	0.01541592	18.689129415899515	not_mentioned	0.963	not_mentioned	correct	ok	not_mentioned	released	option_probability
Clef	imcs21	test	10617263	symptom_219	10617263	0.01541592	18.689129415899515	not_mentioned	0.8646	not_mentioned	correct	ok	not_mentioned	released	option_probability
Clef	imcs21	test	10617263	symptom_220	10617263	0.01541592	18.689129415899515	not_mentioned	0.9411	not_mentioned	correct	ok	not_mentioned	released	option_probability
Clef	imcs21	test	10617263	symptom_221	10617263	0.01541592	18.689129415899515	not_mentioned	0.9495	not_mentioned	correct	ok	not_mentioned	released	option_probability
Clef	imcs21	test	10617263	symptom_222	10617263	0.01541592	18.689129415899515	not_mentioned	0.7931	not_mentioned	correct	ok	not_mentioned	released	option_probability
Clef	imcs21	test	10617263	symptom_223	10617263	0.01541592	18.689129415899515	not_mentioned	0.9162	not_mentioned	correct	ok	not_mentioned	released	option_probability
Clef	imcs21	test	10617263	symptom_224	10617263	0.01541592	18.689129415899515	not_mentioned	0.9083	not_mentioned	correct	ok	not_mentioned	released	option_probability
Clef	imcs21	test	10617263	symptom_225	10617263	0.01541592	18.689129415899515	not_mentioned	0.6389	not_mentioned	correct	ok	not_mentioned	released	option_probability
Clef	imcs21	test	10617263	symptom_226	10617263	0.01541592	18.689129415899515	not_mentioned	0.7876	not_mentioned	correct	ok	not_mentioned	released	option_probability
Clef	imcs21	test	10617263	symptom_227	10617263	0.01541592	18.689129415899515	not_mentioned	0.8731	not_mentioned	correct	ok	not_mentioned	released	option_probability
Clef	imcs21	test	10617263	symptom_228	10617263	0.01541592	18.689129415899515	not_mentioned	0.947	not_mentioned	correct	ok	not_mentioned	released	option_probability
Clef	imcs21	test	10617263	symptom_229	10617263	0.01541592	18.689129415899515	not_mentioned	0.9398	not_mentioned	correct	ok	not_mentioned	released	option_probability
Clef	imcs21	test	10617263	symptom_230	10617263	0.01541592	18.689129415899515	not_mentioned	0.8292	not_mentioned	correct	ok	not_mentioned	released	option_probability
Clef	imcs21	test	10617263	symptom_231	10617263	0.01541592	18.689129415899515	not_mentioned	0.9516	not_mentioned	correct	ok	not_mentioned	released	option_probability
Clef	imcs21	test	10617263	symptom_232	10617263	0.01541592	18.689129415899515	not_mentioned	0.9246	not_mentioned	correct	ok	not_mentioned	released	option_probability
Clef	imcs21	test	10617263	symptom_233	10617263	0.01541592	18.689129415899515	not_mentioned	0.9457	not_mentioned	correct	ok	not_mentioned	released	option_probability
Clef	imcs21	test	10617263	symptom_234	10617263	0.01541592	18.689129415899515	not_mentioned	0.8831	not_mentioned	correct	ok	not_mentioned	released	option_probability
Clef	imcs21	test	10617263	symptom_235	10617263	0.01541592	18.689129415899515	not_mentioned	0.9273	not_mentioned	correct	ok	not_mentioned	released	option_probability
Clef	imcs21	test	10617263	symptom_236	10617263	0.01541592	18.689129415899515	not_mentioned	0.9216	not_mentioned	correct	ok	not_mentioned	released	option_probability
Clef	imcs21	test	10617263	symptom_237	10617263	0.01541592	18.689129415899515	not_mentioned	0.7464000000000001	not_mentioned	correct	ok	not_mentioned	released	option_probability
Clef	imcs21	test	10617263	symptom_238	10617263	0.01541592	18.689129415899515	not_mentioned	0.6477	not_mentioned	correct	ok	not_mentioned	released	option_probability
Clef	imcs21	test	10617263	symptom_239	10617263	0.01541592	18.689129415899515	not_mentioned	0.8978	not_mentioned	correct	ok	not_mentioned	released	option_probability
Clef	imcs21	test	10617263	symptom_240	10617263	0.01541592	18.689129415899515	not_mentioned	0.9074	not_mentioned	correct	ok	not_mentioned	released	option_probability
Clef	imcs21	test	10617263	symptom_241	10617263	0.01541592	18.689129415899515	not_mentioned	0.8711	not_mentioned	correct	ok	not_mentioned	released	option_probability
Clef	imcs21	test	10617263	symptom_242	10617263	0.01541592	18.689129415899515	not_mentioned	0.9276	not_mentioned	correct	ok	not_mentioned	released	option_probability
Clef	imcs21	test	10617263	symptom_243	10617263	0.01541592	18.689129415899515	not_mentioned	0.8759	not_mentioned	correct	ok	not_mentioned	released	option_probability
Clef	imcs21	test	10617263	symptom_244	10617263	0.01541592	18.689129415899515	not_mentioned	0.8283	not_mentioned	correct	ok	not_mentioned	released	option_probability
Clef	imcs21	test	10617263	symptom_245	10617263	0.01541592	18.689129415899515	not_mentioned	0.9376	not_mentioned	correct	ok	not_mentioned	released	option_probability
Clef	imcs21	test	10617263	symptom_246	10617263	0.01541592	18.689129415899515	not_mentioned	0.9317	not_mentioned	correct	ok	not_mentioned	released	option_probability
Clef	imcs21	test	10617263	symptom_247	10617263	0.01541592	18.689129415899515	not_mentioned	0.9342	not_mentioned	correct	ok	not_mentioned	released	option_probability
Clef	imcs21	test	10617263	symptom_248	10617263	0.01541592	18.689129415899515	not_mentioned	0.9004	not_mentioned	correct	ok	not_mentioned	released	option_probability
Clef	imcs21	test	10617263	symptom_249	10617263	0.01541592	18.689129415899515	not_mentioned	0.9406	not_mentioned	correct	ok	not_mentioned	released	option_probability
Clef	imcs21	test	10617263	symptom_250	10617263	0.01541592	18.689129415899515	not_mentioned	0.9304	not_mentioned	correct	ok	not_mentioned	released	option_probability
Clef	imcs21	test	10617263	symptom_251	10617263	0.01541592	18.689129415899515	not_mentioned	0.9205	not_mentioned	correct	ok	not_mentioned	released	option_probability
Clef	imcs21	test	10617263	symptom_252	10617263	0.01541592	18.689129415899515	not_mentioned	0.8725	not_mentioned	correct	ok	not_mentioned	released	option_probability
Clef	imcs21	test	10617263	symptom_253	10617263	0.01541592	18.689129415899515	not_mentioned	0.9368	not_mentioned	correct	ok	not_mentioned	released	option_probability
Clef	imcs21	test	10617263	symptom_254	10617263	0.01541592	18.689129415899515	not_mentioned	0.875	not_mentioned	correct	ok	not_mentioned	released	option_probability
Clef	imcs21	test	10617263	symptom_255	10617263	0.01541592	18.689129415899515	not_mentioned	0.9348	not_mentioned	correct	ok	not_mentioned	released	option_probability
Clef	imcs21	test	10617263	symptom_256	10617263	0.01541592	18.689129415899515	not_mentioned	0.8291000000000001	not_mentioned	correct	ok	not_mentioned	released	option_probability
Clef	imcs21	test	10617263	symptom_257	10617263	0.01541592	18.689129415899515	not_mentioned	0.9706	not_mentioned	correct	ok	not_mentioned	released	option_probability
Clef	imcs21	test	10617263	symptom_258	10617263	0.01541592	18.689129415899515	not_mentioned	0.9681	not_mentioned	correct	ok	not_mentioned	released	option_probability
Clef	imcs21	test	10617263	symptom_259	10617263	0.01541592	18.689129415899515	not_mentioned	0.904	not_mentioned	correct	ok	not_mentioned	released	option_probability
Clef	imcs21	test	10617263	symptom_260	10617263	0.01541592	18.689129415899515	not_mentioned	0.7723	not_mentioned	correct	ok	not_mentioned	released	option_probability
Clef	imcs21	test	10617263	symptom_261	10617263	0.01541592	18.689129415899515	not_mentioned	0.8871	not_mentioned	correct	ok	not_mentioned	released	option_probability
Clef	imcs21	test	10617263	symptom_262	10617263	0.01541592	18.689129415899515	not_mentioned	0.9702	not_mentioned	correct	ok	not_mentioned	released	option_probability
Clef	imcs21	test	10617263	symptom_263	10617263	0.01541592	18.689129415899515	not_mentioned	0.9394	not_mentioned	correct	ok	not_mentioned	released	option_probability
Clef	imcs21	test	10617263	symptom_264	10617263	0.01541592	18.689129415899515	not_mentioned	0.8389	not_mentioned	correct	ok	not_mentioned	released	option_probability
Clef	imcs21	test	10617263	symptom_265	10617263	0.01541592	18.689129415899515	not_mentioned	0.9345	not_mentioned	correct	ok	not_mentioned	released	option_probability
Clef	imcs21	test	10617263	symptom_266	10617263	0.01541592	18.689129415899515	not_mentioned	0.9582	not_mentioned	correct	ok	not_mentioned	released	option_probability
Clef	imcs21	test	10617263	symptom_267	10617263	0.01541592	18.689129415899515	not_mentioned	0.8496	not_mentioned	correct	ok	not_mentioned	released	option_probability
Clef	imcs21	test	10617263	symptom_268	10617263	0.01541592	18.689129415899515	not_mentioned	0.9497	not_mentioned	correct	ok	not_mentioned	released	option_probability
Clef	imcs21	test	10617263	symptom_269	10617263	0.01541592	18.689129415899515	not_mentioned	0.9074	not_mentioned	correct	ok	not_mentioned	released	option_probability
Clef	imcs21	test	10617263	symptom_270	10617263	0.01541592	18.689129415899515	not_mentioned	0.8391	not_mentioned	correct	ok	not_mentioned	released	option_probability
Clef	imcs21	test	10617263	symptom_271	10617263	0.01541592	18.689129415899515	not_mentioned	0.7542	not_mentioned	correct	ok	not_mentioned	released	option_probability
Clef	imcs21	test	10617263	symptom_272	10617263	0.01541592	18.689129415899515	not_mentioned	0.8706	not_mentioned	correct	ok	not_mentioned	released	option_probability
Clef	imcs21	test	10617263	symptom_273	10617263	0.01541592	18.689129415899515	not_mentioned	0.9379	not_mentioned	correct	ok	not_mentioned	released	option_probability
Clef	imcs21	test	10617263	symptom_274	10617263	0.01541592	18.689129415899515	not_mentioned	0.8347	not_mentioned	correct	ok	not_mentioned	released	option_probability
Clef	imcs21	test	10617263	symptom_275	10617263	0.01541592	18.689129415899515	not_mentioned	0.8719	not_mentioned	correct	ok	not_mentioned	released	option_probability
Clef	imcs21	test	10617263	symptom_276	10617263	0.01541592	18.689129415899515	not_mentioned	0.9214	not_mentioned	correct	ok	not_mentioned	released	option_probability
Clef	imcs21	test	10617263	symptom_277	10617263	0.01541592	18.689129415899515	not_mentioned	0.8279	not_mentioned	correct	ok	not_mentioned	released	option_probability
Clef	imcs21	test	10617263	symptom_278	10617263	0.01541592	18.689129415899515	not_mentioned	0.8879	not_mentioned	correct	ok	not_mentioned	released	option_probability
Clef	imcs21	test	10617263	symptom_279	10617263	0.01541592	18.689129415899515	not_mentioned	0.9062	not_mentioned	correct	ok	not_mentioned	released	option_probability
Clef	imcs21	test	10617263	symptom_280	10617263	0.01541592	18.689129415899515	not_mentioned	0.9498	not_mentioned	correct	ok	not_mentioned	released	option_probability
Clef	imcs21	test	10617263	symptom_281	10617263	0.01541592	18.689129415899515	not_mentioned	0.9562	not_mentioned	correct	ok	not_mentioned	released	option_probability
Clef	imcs21	test	10617263	symptom_282	10617263	0.01541592	18.689129415899515	not_mentioned	0.9491	not_mentioned	correct	ok	not_mentioned	released	option_probability
Clef	imcs21	test	10617263	symptom_283	10617263	0.01541592	18.689129415899515	not_mentioned	0.9177	not_mentioned	correct	ok	not_mentioned	released	option_probability
Clef	imcs21	test	10617263	symptom_284	10617263	0.01541592	18.689129415899515	not_mentioned	0.8467	not_mentioned	correct	ok	not_mentioned	released	option_probability
Clef	imcs21	test	10617263	symptom_285	10617263	0.01541592	18.689129415899515	not_mentioned	0.8093	not_mentioned	correct	ok	not_mentioned	released	option_probability
Clef	imcs21	test	10617263	symptom_286	10617263	0.01541592	18.689129415899515	not_mentioned	0.9006	not_mentioned	correct	ok	not_mentioned	released	option_probability
Clef	imcs21	test	10617263	symptom_287	10617263	0.01541592	18.689129415899515	not_mentioned	0.9251	not_mentioned	correct	ok	not_mentioned	released	option_probability
Clef	imcs21	test	10617263	symptom_288	10617263	0.01541592	18.689129415899515	not_mentioned	0.8608	not_mentioned	correct	ok	not_mentioned	released	option_probability
Clef	imcs21	test	10617263	symptom_289	10617263	0.01541592	18.689129415899515	not_mentioned	0.868	not_mentioned	correct	ok	not_mentioned	released	option_probability
Clef	imcs21	test	10617263	symptom_290	10617263	0.01541592	18.689129415899515	not_mentioned	0.7676000000000001	not_mentioned	correct	ok	not_mentioned	released	option_probability
Clef	imcs21	test	10617263	symptom_291	10617263	0.01541592	18.689129415899515	not_mentioned	0.9676	not_mentioned	correct	ok	not_mentioned	released	option_probability
Clef	imcs21	test	10617263	symptom_292	10617263	0.01541592	18.689129415899515	not_mentioned	0.957	not_mentioned	correct	ok	not_mentioned	released	option_probability
Clef	imcs21	test	10617263	symptom_293	10617263	0.01541592	18.689129415899515	not_mentioned	0.896	not_mentioned	correct	ok	not_mentioned	released	option_probability
Clef	imcs21	test	10617263	symptom_294	10617263	0.01541592	18.689129415899515	not_mentioned	0.9428	not_mentioned	correct	ok	not_mentioned	released	option_probability
Clef	imcs21	test	10617263	symptom_295	10617263	0.01541592	18.689129415899515	not_mentioned	0.9448	not_mentioned	correct	ok	not_mentioned	released	option_probability
Clef	imcs21	test	10617263	symptom_296	10617263	0.01541592	18.689129415899515	not_mentioned	0.9249	not_mentioned	correct	ok	not_mentioned	released	option_probability
Clef	imcs21	test	10617263	symptom_297	10617263	0.01541592	18.689129415899515	not_mentioned	0.9688	not_mentioned	correct	ok	not_mentioned	released	option_probability
Clef	imcs21	test	10617263	symptom_298	10617263	0.01541592	18.689129415899515	not_mentioned	0.8556	not_mentioned	correct	ok	not_mentioned	released	option_probability
Clef	imcs21	test	10617263	symptom_299	10617263	0.01541592	18.689129415899515	not_mentioned	0.8665	not_mentioned	correct	ok	not_mentioned	released	option_probability
Clef	imcs21	test	10617263	symptom_300	10617263	0.01541592	18.689129415899515	not_mentioned	0.9217	not_mentioned	correct	ok	not_mentioned	released	option_probability
Clef	imcs21	test	10617263	symptom_301	10617263	0.01541592	18.689129415899515	not_mentioned	0.7922	not_mentioned	correct	ok	not_mentioned	released	option_probability
Clef	imcs21	test	10617263	symptom_302	10617263	0.01541592	18.689129415899515	not_mentioned	0.9527	not_mentioned	correct	ok	not_mentioned	released	option_probability
Clef	imcs21	test	10617263	symptom_303	10617263	0.01541592	18.689129415899515	not_mentioned	0.9064	not_mentioned	correct	ok	not_mentioned	released	option_probability
Clef	imcs21	test	10617263	symptom_304	10617263	0.01541592	18.689129415899515	not_mentioned	0.9328	not_mentioned	correct	ok	not_mentioned	released	option_probability
Clef	imcs21	test	10617263	symptom_305	10617263	0.01541592	18.689129415899515	not_mentioned	0.977	not_mentioned	correct	ok	not_mentioned	released	option_probability
Clef	imcs21	test	10617263	symptom_306	10617263	0.01541592	18.689129415899515	not_mentioned	0.8649	not_mentioned	correct	ok	not_mentioned	released	option_probability
Clef	imcs21	test	10617263	symptom_307	10617263	0.01541592	18.689129415899515	not_mentioned	0.9526	not_mentioned	correct	ok	not_mentioned	released	option_probability
Clef	imcs21	test	10617263	symptom_308	10617263	0.01541592	18.689129415899515	not_mentioned	0.9356	not_mentioned	correct	ok	not_mentioned	released	option_probability
Clef	imcs21	test	10617263	symptom_309	10617263	0.01541592	18.689129415899515	not_mentioned	0.9401	not_mentioned	correct	ok	not_mentioned	released	option_probability
Clef	imcs21	test	10617263	symptom_310	10617263	0.01541592	18.689129415899515	not_mentioned	0.8828	not_mentioned	correct	ok	not_mentioned	released	option_probability
Clef	imcs21	test	10617263	symptom_311	10617263	0.01541592	18.689129415899515	not_mentioned	0.8697	not_mentioned	correct	ok	not_mentioned	released	option_probability
Clef	imcs21	test	10617263	symptom_312	10617263	0.01541592	18.689129415899515	not_mentioned	0.9484	not_mentioned	correct	ok	not_mentioned	released	option_probability
Clef	imcs21	test	10617263	symptom_313	10617263	0.01541592	18.689129415899515	not_mentioned	0.8843	not_mentioned	correct	ok	not_mentioned	released	option_probability
Clef	imcs21	test	10617263	symptom_314	10617263	0.01541592	18.689129415899515	not_mentioned	0.891	not_mentioned	correct	ok	not_mentioned	released	option_probability
Clef	imcs21	test	10617263	symptom_315	10617263	0.01541592	18.689129415899515	not_mentioned	0.8965	not_mentioned	correct	ok	not_mentioned	released	option_probability
Clef	imcs21	test	10617263	symptom_316	10617263	0.01541592	18.689129415899515	not_mentioned	0.6971	not_mentioned	correct	ok	not_mentioned	released	option_probability
Clef	imcs21	test	10617263	symptom_317	10617263	0.01541592	18.689129415899515	not_mentioned	0.8874	not_mentioned	correct	ok	not_mentioned	released	option_probability
Clef	imcs21	test	10617263	symptom_318	10617263	0.01541592	18.689129415899515	not_mentioned	0.9475	not_mentioned	correct	ok	not_mentioned	released	option_probability
Clef	imcs21	test	10617263	symptom_319	10617263	0.01541592	18.689129415899515	not_mentioned	0.8826	not_mentioned	correct	ok	not_mentioned	released	option_probability
Clef	imcs21	test	10617263	symptom_320	10617263	0.01541592	18.689129415899515	not_mentioned	0.7874	not_mentioned	correct	ok	not_mentioned	released	option_probability
Clef	imcs21	test	10617263	symptom_321	10617263	0.01541592	18.689129415899515	not_mentioned	0.9085	not_mentioned	correct	ok	not_mentioned	released	option_probability
Clef	imcs21	test	10617263	symptom_322	10617263	0.01541592	18.689129415899515	not_mentioned	0.9485	not_mentioned	correct	ok	not_mentioned	released	option_probability
Clef	imcs21	test	10617263	symptom_323	10617263	0.01541592	18.689129415899515	not_mentioned	0.9519	not_mentioned	correct	ok	not_mentioned	released	option_probability
Clef	imcs21	test	10617263	symptom_324	10617263	0.01541592	18.689129415899515	not_mentioned	0.9637	not_mentioned	correct	ok	not_mentioned	released	option_probability
Clef	imcs21	test	10617263	symptom_325	10617263	0.01541592	18.689129415899515	not_mentioned	0.9468	not_mentioned	correct	ok	not_mentioned	released	option_probability
Clef	imcs21	test	10617263	symptom_326	10617263	0.01541592	18.689129415899515	not_mentioned	0.9105	not_mentioned	correct	ok	not_mentioned	released	option_probability
Clef	imcs21	test	10617263	symptom_327	10617263	0.01541592	18.689129415899515	not_mentioned	0.8893	not_mentioned	correct	ok	not_mentioned	released	option_probability
Clef	imcs21	test	10617263	symptom_328	10617263	0.01541592	18.689129415899515	not_mentioned	0.5865	not_mentioned	correct	ok	not_mentioned	released	option_probability
Clef	imcs21	test	10617263	symptom_329	10617263	0.01541592	18.689129415899515	not_mentioned	0.9375	not_mentioned	correct	ok	not_mentioned	released	option_probability
Clef	imcs21	test	10617263	symptom_330	10617263	0.01541592	18.689129415899515	not_mentioned	0.8874	not_mentioned	correct	ok	not_mentioned	released	option_probability
Clef	imcs21	test	10618309	symptom_000	10618309	0.015220079999999999	18.461638333043084	not_mentioned	0.6784	not_mentioned	correct	ok	not_mentioned	released	option_probability
Clef	imcs21	test	10618309	symptom_001	10618309	0.015220079999999999	18.461638333043084	positive	0.9749	positive	correct	ok	positive	released	option_probability
Clef	imcs21	test	10618309	symptom_002	10618309	0.015220079999999999	18.461638333043084	uncertain	0.47	positive	incorrect	ok	positive	released	option_probability
Clef	imcs21	test	10618309	symptom_003	10618309	0.015220079999999999	18.461638333043084	not_mentioned	0.8682	not_mentioned	correct	ok	not_mentioned	released	option_probability
Clef	imcs21	test	10618309	symptom_004	10618309	0.015220079999999999	18.461638333043084	not_mentioned	0.9017000000000001	not_mentioned	correct	ok	not_mentioned	released	option_probability
Clef	imcs21	test	10618309	symptom_005	10618309	0.015220079999999999	18.461638333043084	not_mentioned	0.9325	not_mentioned	correct	ok	not_mentioned	released	option_probability
Clef	imcs21	test	10618309	symptom_006	10618309	0.015220079999999999	18.461638333043084	not_mentioned	0.9293	not_mentioned	correct	ok	not_mentioned	released	option_probability
Clef	imcs21	test	10618309	symptom_007	10618309	0.015220079999999999	18.461638333043084	positive	0.4853	positive	correct	ok	positive	released	option_probability
Clef	imcs21	test	10618309	symptom_008	10618309	0.015220079999999999	18.461638333043084	not_mentioned	0.9294	not_mentioned	correct	ok	not_mentioned	released	option_probability
Clef	imcs21	test	10618309	symptom_009	10618309	0.015220079999999999	18.461638333043084	negative	0.5035	uncertain	incorrect	ok	uncertain	released	option_probability
Clef	imcs21	test	10618309	symptom_010	10618309	0.015220079999999999	18.461638333043084	not_mentioned	0.7733	not_mentioned	correct	ok	not_mentioned	released	option_probability
Clef	imcs21	test	10618309	symptom_011	10618309	0.015220079999999999	18.461638333043084	not_mentioned	0.7096	not_mentioned	correct	ok	not_mentioned	released	option_probability
Clef	imcs21	test	10618309	symptom_012	10618309	0.015220079999999999	18.461638333043084	not_mentioned	0.7551	not_mentioned	correct	ok	not_mentioned	released	option_probability
Clef	imcs21	test	10618309	symptom_013	10618309	0.015220079999999999	18.461638333043084	not_mentioned	0.8356	not_mentioned	correct	ok	not_mentioned	released	option_probability
Clef	imcs21	test	10618309	symptom_014	10618309	0.015220079999999999	18.461638333043084	uncertain	0.7931	not_mentioned	incorrect	ok	not_mentioned	released	option_probability
Clef	imcs21	test	10618309	symptom_015	10618309	0.015220079999999999	18.461638333043084	positive	0.3939	not_mentioned	incorrect	ok	not_mentioned	released	option_probability
Clef	imcs21	test	10618309	symptom_016	10618309	0.015220079999999999	18.461638333043084	not_mentioned	0.7392	not_mentioned	correct	ok	not_mentioned	released	option_probability
Clef	imcs21	test	10618309	symptom_017	10618309	0.015220079999999999	18.461638333043084	not_mentioned	0.8816	not_mentioned	correct	ok	not_mentioned	released	option_probability
Clef	imcs21	test	10618309	symptom_018	10618309	0.015220079999999999	18.461638333043084	not_mentioned	0.8003	not_mentioned	correct	ok	not_mentioned	released	option_probability
Clef	imcs21	test	10618309	symptom_019	10618309	0.015220079999999999	18.461638333043084	not_mentioned	0.8153	not_mentioned	correct	ok	not_mentioned	released	option_probability
Clef	imcs21	test	10618309	symptom_020	10618309	0.015220079999999999	18.461638333043084	not_mentioned	0.7974	not_mentioned	correct	ok	not_mentioned	released	option_probability
Clef	imcs21	test	10618309	symptom_021	10618309	0.015220079999999999	18.461638333043084	negative	0.4604	not_mentioned	incorrect	ok	not_mentioned	released	option_probability
Clef	imcs21	test	10618309	symptom_022	10618309	0.015220079999999999	18.461638333043084	uncertain	0.7035	not_mentioned	incorrect	ok	not_mentioned	released	option_probability
Clef	imcs21	test	10618309	symptom_023	10618309	0.015220079999999999	18.461638333043084	not_mentioned	0.681	not_mentioned	correct	ok	not_mentioned	released	option_probability
Clef	imcs21	test	10618309	symptom_024	10618309	0.015220079999999999	18.461638333043084	not_mentioned	0.7842	not_mentioned	correct	ok	not_mentioned	released	option_probability
Clef	imcs21	test	10618309	symptom_025	10618309	0.015220079999999999	18.461638333043084	not_mentioned	0.7266	not_mentioned	correct	ok	not_mentioned	released	option_probability
Clef	imcs21	test	10618309	symptom_026	10618309	0.015220079999999999	18.461638333043084	not_mentioned	0.9003	not_mentioned	correct	ok	not_mentioned	released	option_probability
Clef	imcs21	test	10618309	symptom_027	10618309	0.015220079999999999	18.461638333043084	not_mentioned	0.8124	not_mentioned	correct	ok	not_mentioned	released	option_probability
Clef	imcs21	test	10618309	symptom_028	10618309	0.015220079999999999	18.461638333043084	not_mentioned	0.4378	not_mentioned	correct	ok	not_mentioned	released	option_probability
Clef	imcs21	test	10618309	symptom_029	10618309	0.015220079999999999	18.461638333043084	not_mentioned	0.7903	not_mentioned	correct	ok	not_mentioned	released	option_probability
Clef	imcs21	test	10618309	symptom_030	10618309	0.015220079999999999	18.461638333043084	not_mentioned	0.4556	not_mentioned	correct	ok	not_mentioned	released	option_probability
Clef	imcs21	test	10618309	symptom_031	10618309	0.015220079999999999	18.461638333043084	not_mentioned	0.4464	not_mentioned	correct	ok	not_mentioned	released	option_probability
Clef	imcs21	test	10618309	symptom_032	10618309	0.015220079999999999	18.461638333043084	not_mentioned	0.7598	not_mentioned	correct	ok	not_mentioned	released	option_probability
Clef	imcs21	test	10618309	symptom_033	10618309	0.015220079999999999	18.461638333043084	not_mentioned	0.6478	not_mentioned	correct	ok	not_mentioned	released	option_probability
Clef	imcs21	test	10618309	symptom_034	10618309	0.015220079999999999	18.461638333043084	not_mentioned	0.9394	not_mentioned	correct	ok	not_mentioned	released	option_probability
Clef	imcs21	test	10618309	symptom_035	10618309	0.015220079999999999	18.461638333043084	uncertain	0.8022	uncertain	correct	ok	uncertain	released	option_probability
Clef	imcs21	test	10618309	symptom_036	10618309	0.015220079999999999	18.461638333043084	uncertain	0.3493	not_mentioned	incorrect	ok	not_mentioned	released	option_probability
Clef	imcs21	test	10618309	symptom_037	10618309	0.015220079999999999	18.461638333043084	not_mentioned	0.6811	not_mentioned	correct	ok	not_mentioned	released	option_probability
Clef	imcs21	test	10618309	symptom_038	10618309	0.015220079999999999	18.461638333043084	not_mentioned	0.7656	not_mentioned	correct	ok	not_mentioned	released	option_probability
Clef	imcs21	test	10618309	symptom_039	10618309	0.015220079999999999	18.461638333043084	not_mentioned	0.8612	not_mentioned	correct	ok	not_mentioned	released	option_probability
Clef	imcs21	test	10618309	symptom_040	10618309	0.015220079999999999	18.461638333043084	not_mentioned	0.8838	not_mentioned	correct	ok	not_mentioned	released	option_probability
Clef	imcs21	test	10618309	symptom_041	10618309	0.015220079999999999	18.461638333043084	not_mentioned	0.8122	not_mentioned	correct	ok	not_mentioned	released	option_probability
Clef	imcs21	test	10618309	symptom_042	10618309	0.015220079999999999	18.461638333043084	not_mentioned	0.8288	not_mentioned	correct	ok	not_mentioned	released	option_probability
Clef	imcs21	test	10618309	symptom_043	10618309	0.015220079999999999	18.461638333043084	negative	0.6466000000000001	not_mentioned	incorrect	ok	not_mentioned	released	option_probability
Clef	imcs21	test	10618309	symptom_044	10618309	0.015220079999999999	18.461638333043084	uncertain	0.5095	not_mentioned	incorrect	ok	not_mentioned	released	option_probability
Clef	imcs21	test	10618309	symptom_045	10618309	0.015220079999999999	18.461638333043084	not_mentioned	0.9003	not_mentioned	correct	ok	not_mentioned	released	option_probability
Clef	imcs21	test	10618309	symptom_046	10618309	0.015220079999999999	18.461638333043084	not_mentioned	0.6723	not_mentioned	correct	ok	not_mentioned	released	option_probability
Clef	imcs21	test	10618309	symptom_047	10618309	0.015220079999999999	18.461638333043084	not_mentioned	0.6124	not_mentioned	correct	ok	not_mentioned	released	option_probability
Clef	imcs21	test	10618309	symptom_048	10618309	0.015220079999999999	18.461638333043084	not_mentioned	0.8574	not_mentioned	correct	ok	not_mentioned	released	option_probability
Clef	imcs21	test	10618309	symptom_049	10618309	0.015220079999999999	18.461638333043084	not_mentioned	0.882	not_mentioned	correct	ok	not_mentioned	released	option_probability
Clef	imcs21	test	10618309	symptom_050	10618309	0.015220079999999999	18.461638333043084	not_mentioned	0.699	not_mentioned	correct	ok	not_mentioned	released	option_probability
Clef	imcs21	test	10618309	symptom_051	10618309	0.015220079999999999	18.461638333043084	uncertain	0.8194	uncertain	correct	ok	uncertain	released	option_probability
Clef	imcs21	test	10618309	symptom_052	10618309	0.015220079999999999	18.461638333043084	not_mentioned	0.6431	not_mentioned	correct	ok	not_mentioned	released	option_probability
Clef	imcs21	test	10618309	symptom_053	10618309	0.015220079999999999	18.461638333043084	not_mentioned	0.6863	not_mentioned	correct	ok	not_mentioned	released	option_probability
Clef	imcs21	test	10618309	symptom_054	10618309	0.015220079999999999	18.461638333043084	not_mentioned	0.7286	not_mentioned	correct	ok	not_mentioned	released	option_probability
Clef	imcs21	test	10618309	symptom_055	10618309	0.015220079999999999	18.461638333043084	not_mentioned	0.6761	not_mentioned	correct	ok	not_mentioned	released	option_probability
Clef	imcs21	test	10618309	symptom_056	10618309	0.015220079999999999	18.461638333043084	not_mentioned	0.79	not_mentioned	correct	ok	not_mentioned	released	option_probability
Clef	imcs21	test	10618309	symptom_057	10618309	0.015220079999999999	18.461638333043084	not_mentioned	0.9193	not_mentioned	correct	ok	not_mentioned	released	option_probability
Clef	imcs21	test	10618309	symptom_058	10618309	0.015220079999999999	18.461638333043084	not_mentioned	0.7401	not_mentioned	correct	ok	not_mentioned	released	option_probability
Clef	imcs21	test	10618309	symptom_059	10618309	0.015220079999999999	18.461638333043084	not_mentioned	0.8501	not_mentioned	correct	ok	not_mentioned	released	option_probability
Clef	imcs21	test	10618309	symptom_060	10618309	0.015220079999999999	18.461638333043084	not_mentioned	0.882	not_mentioned	correct	ok	not_mentioned	released	option_probability
Clef	imcs21	test	10618309	symptom_061	10618309	0.015220079999999999	18.461638333043084	not_mentioned	0.8338	not_mentioned	correct	ok	not_mentioned	released	option_probability
Clef	imcs21	test	10618309	symptom_062	10618309	0.015220079999999999	18.461638333043084	not_mentioned	0.8598	not_mentioned	correct	ok	not_mentioned	released	option_probability
Clef	imcs21	test	10618309	symptom_063	10618309	0.015220079999999999	18.461638333043084	not_mentioned	0.5256	not_mentioned	correct	ok	not_mentioned	released	option_probability
Clef	imcs21	test	10618309	symptom_064	10618309	0.015220079999999999	18.461638333043084	not_mentioned	0.6287	not_mentioned	correct	ok	not_mentioned	released	option_probability
Clef	imcs21	test	10618309	symptom_065	10618309	0.015220079999999999	18.461638333043084	not_mentioned	0.9539	not_mentioned	correct	ok	not_mentioned	released	option_probability
Clef	imcs21	test	10618309	symptom_066	10618309	0.015220079999999999	18.461638333043084	not_mentioned	0.8802	not_mentioned	correct	ok	not_mentioned	released	option_probability
Clef	imcs21	test	10618309	symptom_067	10618309	0.015220079999999999	18.461638333043084	not_mentioned	0.9308	not_mentioned	correct	ok	not_mentioned	released	option_probability
Clef	imcs21	test	10618309	symptom_068	10618309	0.015220079999999999	18.461638333043084	not_mentioned	0.3334	not_mentioned	correct	ok	not_mentioned	released	option_probability
Clef	imcs21	test	10618309	symptom_069	10618309	0.015220079999999999	18.461638333043084	not_mentioned	0.8601	not_mentioned	correct	ok	not_mentioned	released	option_probability
Clef	imcs21	test	10618309	symptom_070	10618309	0.015220079999999999	18.461638333043084	not_mentioned	0.9141	not_mentioned	correct	ok	not_mentioned	released	option_probability
Clef	imcs21	test	10618309	symptom_071	10618309	0.015220079999999999	18.461638333043084	not_mentioned	0.8344	not_mentioned	correct	ok	not_mentioned	released	option_probability
Clef	imcs21	test	10618309	symptom_072	10618309	0.015220079999999999	18.461638333043084	not_mentioned	0.8084	not_mentioned	correct	ok	not_mentioned	released	option_probability
Clef	imcs21	test	10618309	symptom_073	10618309	0.015220079999999999	18.461638333043084	not_mentioned	0.8445	not_mentioned	correct	ok	not_mentioned	released	option_probability
Clef	imcs21	test	10618309	symptom_074	10618309	0.015220079999999999	18.461638333043084	not_mentioned	0.7931	not_mentioned	correct	ok	not_mentioned	released	option_probability
Clef	imcs21	test	10618309	symptom_075	10618309	0.015220079999999999	18.461638333043084	not_mentioned	0.9208	not_mentioned	correct	ok	not_mentioned	released	option_probability
Clef	imcs21	test	10618309	symptom_076	10618309	0.015220079999999999	18.461638333043084	not_mentioned	0.6653	not_mentioned	correct	ok	not_mentioned	released	option_probability
Clef	imcs21	test	10618309	symptom_077	10618309	0.015220079999999999	18.461638333043084	not_mentioned	0.4967	not_mentioned	correct	ok	not_mentioned	released	option_probability
Clef	imcs21	test	10618309	symptom_078	10618309	0.015220079999999999	18.461638333043084	not_mentioned	0.8602	not_mentioned	correct	ok	not_mentioned	released	option_probability
Clef	imcs21	test	10618309	symptom_079	10618309	0.015220079999999999	18.461638333043084	not_mentioned	0.8358	not_mentioned	correct	ok	not_mentioned	released	option_probability
Clef	imcs21	test	10618309	symptom_080	10618309	0.015220079999999999	18.461638333043084	not_mentioned	0.7518	not_mentioned	correct	ok	not_mentioned	released	option_probability
Clef	imcs21	test	10618309	symptom_081	10618309	0.015220079999999999	18.461638333043084	not_mentioned	0.8171	not_mentioned	correct	ok	not_mentioned	released	option_probability
Clef	imcs21	test	10618309	symptom_082	10618309	0.015220079999999999	18.461638333043084	not_mentioned	0.8701	not_mentioned	correct	ok	not_mentioned	released	option_probability
Clef	imcs21	test	10618309	symptom_083	10618309	0.015220079999999999	18.461638333043084	not_mentioned	0.7863	not_mentioned	correct	ok	not_mentioned	released	option_probability
Clef	imcs21	test	10618309	symptom_084	10618309	0.015220079999999999	18.461638333043084	not_mentioned	0.3334	not_mentioned	correct	ok	not_mentioned	released	option_probability
Clef	imcs21	test	10618309	symptom_085	10618309	0.015220079999999999	18.461638333043084	not_mentioned	0.7905	not_mentioned	correct	ok	not_mentioned	released	option_probability
Clef	imcs21	test	10618309	symptom_086	10618309	0.015220079999999999	18.461638333043084	not_mentioned	0.7846	not_mentioned	correct	ok	not_mentioned	released	option_probability
Clef	imcs21	test	10618309	symptom_087	10618309	0.015220079999999999	18.461638333043084	not_mentioned	0.909	not_mentioned	correct	ok	not_mentioned	released	option_probability
Clef	imcs21	test	10618309	symptom_088	10618309	0.015220079999999999	18.461638333043084	not_mentioned	0.8202	not_mentioned	correct	ok	not_mentioned	released	option_probability
Clef	imcs21	test	10618309	symptom_089	10618309	0.015220079999999999	18.461638333043084	not_mentioned	0.6298	not_mentioned	correct	ok	not_mentioned	released	option_probability
Clef	imcs21	test	10618309	symptom_090	10618309	0.015220079999999999	18.461638333043084	not_mentioned	0.834	not_mentioned	correct	ok	not_mentioned	released	option_probability
Clef	imcs21	test	10618309	symptom_091	10618309	0.015220079999999999	18.461638333043084	not_mentioned	0.7657	not_mentioned	correct	ok	not_mentioned	released	option_probability
Clef	imcs21	test	10618309	symptom_092	10618309	0.015220079999999999	18.461638333043084	not_mentioned	0.9198	not_mentioned	correct	ok	not_mentioned	released	option_probability
Clef	imcs21	test	10618309	symptom_093	10618309	0.015220079999999999	18.461638333043084	not_mentioned	0.9021	not_mentioned	correct	ok	not_mentioned	released	option_probability
Clef	imcs21	test	10618309	symptom_094	10618309	0.015220079999999999	18.461638333043084	not_mentioned	0.9001	not_mentioned	correct	ok	not_mentioned	released	option_probability
Clef	imcs21	test	10618309	symptom_095	10618309	0.015220079999999999	18.461638333043084	not_mentioned	0.8564	not_mentioned	correct	ok	not_mentioned	released	option_probability
Clef	imcs21	test	10618309	symptom_096	10618309	0.015220079999999999	18.461638333043084	not_mentioned	0.8127	not_mentioned	correct	ok	not_mentioned	released	option_probability
Clef	imcs21	test	10618309	symptom_097	10618309	0.015220079999999999	18.461638333043084	not_mentioned	0.8697	not_mentioned	correct	ok	not_mentioned	released	option_probability
Clef	imcs21	test	10618309	symptom_098	10618309	0.015220079999999999	18.461638333043084	not_mentioned	0.801	not_mentioned	correct	ok	not_mentioned	released	option_probability
Clef	imcs21	test	10618309	symptom_099	10618309	0.015220079999999999	18.461638333043084	not_mentioned	0.6711	not_mentioned	correct	ok	not_mentioned	released	option_probability
Clef	imcs21	test	10618309	symptom_100	10618309	0.015220079999999999	18.461638333043084	not_mentioned	0.9318	not_mentioned	correct	ok	not_mentioned	released	option_probability
Clef	imcs21	test	10618309	symptom_101	10618309	0.015220079999999999	18.461638333043084	not_mentioned	0.898	not_mentioned	correct	ok	not_mentioned	released	option_probability
Clef	imcs21	test	10618309	symptom_102	10618309	0.015220079999999999	18.461638333043084	not_mentioned	0.8638	not_mentioned	correct	ok	not_mentioned	released	option_probability
Clef	imcs21	test	10618309	symptom_103	10618309	0.015220079999999999	18.461638333043084	not_mentioned	0.8258	not_mentioned	correct	ok	not_mentioned	released	option_probability
Clef	imcs21	test	10618309	symptom_104	10618309	0.015220079999999999	18.461638333043084	not_mentioned	0.739	not_mentioned	correct	ok	not_mentioned	released	option_probability
Clef	imcs21	test	10618309	symptom_105	10618309	0.015220079999999999	18.461638333043084	not_mentioned	0.6957	not_mentioned	correct	ok	not_mentioned	released	option_probability
Clef	imcs21	test	10618309	symptom_106	10618309	0.015220079999999999	18.461638333043084	not_mentioned	0.7457	not_mentioned	correct	ok	not_mentioned	released	option_probability
Clef	imcs21	test	10618309	symptom_107	10618309	0.015220079999999999	18.461638333043084	not_mentioned	0.8309	not_mentioned	correct	ok	not_mentioned	released	option_probability
Clef	imcs21	test	10618309	symptom_108	10618309	0.015220079999999999	18.461638333043084	not_mentioned	0.7829	not_mentioned	correct	ok	not_mentioned	released	option_probability
Clef	imcs21	test	10618309	symptom_109	10618309	0.015220079999999999	18.461638333043084	not_mentioned	0.677	not_mentioned	correct	ok	not_mentioned	released	option_probability
Clef	imcs21	test	10618309	symptom_110	10618309	0.015220079999999999	18.461638333043084	not_mentioned	0.7559	not_mentioned	correct	ok	not_mentioned	released	option_probability
Clef	imcs21	test	10618309	symptom_111	10618309	0.015220079999999999	18.461638333043084	not_mentioned	0.6103000000000001	not_mentioned	correct	ok	not_mentioned	released	option_probability
Clef	imcs21	test	10618309	symptom_112	10618309	0.015220079999999999	18.461638333043084	not_mentioned	0.8903	not_mentioned	correct	ok	not_mentioned	released	option_probability
Clef	imcs21	test	10618309	symptom_113	10618309	0.015220079999999999	18.461638333043084	not_mentioned	0.7005	not_mentioned	correct	ok	not_mentioned	released	option_probability
Clef	imcs21	test	10618309	symptom_114	10618309	0.015220079999999999	18.461638333043084	not_mentioned	0.8931	not_mentioned	correct	ok	not_mentioned	released	option_probability
Clef	imcs21	test	10618309	symptom_115	10618309	0.015220079999999999	18.461638333043084	not_mentioned	0.5683	not_mentioned	correct	ok	not_mentioned	released	option_probability
Clef	imcs21	test	10618309	symptom_116	10618309	0.015220079999999999	18.461638333043084	not_mentioned	0.7786	not_mentioned	correct	ok	not_mentioned	released	option_probability
Clef	imcs21	test	10618309	symptom_117	10618309	0.015220079999999999	18.461638333043084	not_mentioned	0.5912	not_mentioned	correct	ok	not_mentioned	released	option_probability
Clef	imcs21	test	10618309	symptom_118	10618309	0.015220079999999999	18.461638333043084	not_mentioned	0.8002	not_mentioned	correct	ok	not_mentioned	released	option_probability
Clef	imcs21	test	10618309	symptom_119	10618309	0.015220079999999999	18.461638333043084	not_mentioned	0.6708000000000001	not_mentioned	correct	ok	not_mentioned	released	option_probability
Clef	imcs21	test	10618309	symptom_120	10618309	0.015220079999999999	18.461638333043084	not_mentioned	0.7961	not_mentioned	correct	ok	not_mentioned	released	option_probability
Clef	imcs21	test	10618309	symptom_121	10618309	0.015220079999999999	18.461638333043084	not_mentioned	0.5538	not_mentioned	correct	ok	not_mentioned	released	option_probability
Clef	imcs21	test	10618309	symptom_122	10618309	0.015220079999999999	18.461638333043084	not_mentioned	0.7116	not_mentioned	correct	ok	not_mentioned	released	option_probability
Clef	imcs21	test	10618309	symptom_123	10618309	0.015220079999999999	18.461638333043084	not_mentioned	0.9129	not_mentioned	correct	ok	not_mentioned	released	option_probability
Clef	imcs21	test	10618309	symptom_124	10618309	0.015220079999999999	18.461638333043084	not_mentioned	0.7815	not_mentioned	correct	ok	not_mentioned	released	option_probability
Clef	imcs21	test	10618309	symptom_125	10618309	0.015220079999999999	18.461638333043084	not_mentioned	0.6193	not_mentioned	correct	ok	not_mentioned	released	option_probability
Clef	imcs21	test	10618309	symptom_126	10618309	0.015220079999999999	18.461638333043084	not_mentioned	0.918	not_mentioned	correct	ok	not_mentioned	released	option_probability
Clef	imcs21	test	10618309	symptom_127	10618309	0.015220079999999999	18.461638333043084	not_mentioned	0.8455	not_mentioned	correct	ok	not_mentioned	released	option_probability
Clef	imcs21	test	10618309	symptom_128	10618309	0.015220079999999999	18.461638333043084	not_mentioned	0.6908	not_mentioned	correct	ok	not_mentioned	released	option_probability
Clef	imcs21	test	10618309	symptom_129	10618309	0.015220079999999999	18.461638333043084	not_mentioned	0.9279	not_mentioned	correct	ok	not_mentioned	released	option_probability
Clef	imcs21	test	10618309	symptom_130	10618309	0.015220079999999999	18.461638333043084	not_mentioned	0.9409	not_mentioned	correct	ok	not_mentioned	released	option_probability
Clef	imcs21	test	10618309	symptom_131	10618309	0.015220079999999999	18.461638333043084	not_mentioned	0.8218	not_mentioned	correct	ok	not_mentioned	released	option_probability
Clef	imcs21	test	10618309	symptom_132	10618309	0.015220079999999999	18.461638333043084	not_mentioned	0.7611	not_mentioned	correct	ok	not_mentioned	released	option_probability
Clef	imcs21	test	10618309	symptom_133	10618309	0.015220079999999999	18.461638333043084	not_mentioned	0.8082	not_mentioned	correct	ok	not_mentioned	released	option_probability
Clef	imcs21	test	10618309	symptom_134	10618309	0.015220079999999999	18.461638333043084	not_mentioned	0.8608	not_mentioned	correct	ok	not_mentioned	released	option_probability
Clef	imcs21	test	10618309	symptom_135	10618309	0.015220079999999999	18.461638333043084	not_mentioned	0.8313	not_mentioned	correct	ok	not_mentioned	released	option_probability
Clef	imcs21	test	10618309	symptom_136	10618309	0.015220079999999999	18.461638333043084	not_mentioned	0.8413	not_mentioned	correct	ok	not_mentioned	released	option_probability
Clef	imcs21	test	10618309	symptom_137	10618309	0.015220079999999999	18.461638333043084	not_mentioned	0.8796	not_mentioned	correct	ok	not_mentioned	released	option_probability
Clef	imcs21	test	10618309	symptom_138	10618309	0.015220079999999999	18.461638333043084	not_mentioned	0.913	not_mentioned	correct	ok	not_mentioned	released	option_probability
Clef	imcs21	test	10618309	symptom_139	10618309	0.015220079999999999	18.461638333043084	not_mentioned	0.9257	not_mentioned	correct	ok	not_mentioned	released	option_probability
Clef	imcs21	test	10618309	symptom_140	10618309	0.015220079999999999	18.461638333043084	not_mentioned	0.9183	not_mentioned	correct	ok	not_mentioned	released	option_probability
Clef	imcs21	test	10618309	symptom_141	10618309	0.015220079999999999	18.461638333043084	not_mentioned	0.8341	not_mentioned	correct	ok	not_mentioned	released	option_probability
Clef	imcs21	test	10618309	symptom_142	10618309	0.015220079999999999	18.461638333043084	not_mentioned	0.892	not_mentioned	correct	ok	not_mentioned	released	option_probability
Clef	imcs21	test	10618309	symptom_143	10618309	0.015220079999999999	18.461638333043084	not_mentioned	0.8905	not_mentioned	correct	ok	not_mentioned	released	option_probability
Clef	imcs21	test	10618309	symptom_144	10618309	0.015220079999999999	18.461638333043084	not_mentioned	0.9137	not_mentioned	correct	ok	not_mentioned	released	option_probability
Clef	imcs21	test	10618309	symptom_145	10618309	0.015220079999999999	18.461638333043084	not_mentioned	0.7178	not_mentioned	correct	ok	not_mentioned	released	option_probability
Clef	imcs21	test	10618309	symptom_146	10618309	0.015220079999999999	18.461638333043084	not_mentioned	0.7	not_mentioned	correct	ok	not_mentioned	released	option_probability
Clef	imcs21	test	10618309	symptom_147	10618309	0.015220079999999999	18.461638333043084	not_mentioned	0.8547	not_mentioned	correct	ok	not_mentioned	released	option_probability
Clef	imcs21	test	10618309	symptom_148	10618309	0.015220079999999999	18.461638333043084	not_mentioned	0.8629	not_mentioned	correct	ok	not_mentioned	released	option_probability
Clef	imcs21	test	10618309	symptom_149	10618309	0.015220079999999999	18.461638333043084	not_mentioned	0.9126	not_mentioned	correct	ok	not_mentioned	released	option_probability
Clef	imcs21	test	10618309	symptom_150	10618309	0.015220079999999999	18.461638333043084	not_mentioned	0.9283	not_mentioned	correct	ok	not_mentioned	released	option_probability
Clef	imcs21	test	10618309	symptom_151	10618309	0.015220079999999999	18.461638333043084	positive	0.6248	not_mentioned	incorrect	ok	not_mentioned	released	option_probability
Clef	imcs21	test	10618309	symptom_152	10618309	0.015220079999999999	18.461638333043084	not_mentioned	0.8614	not_mentioned	correct	ok	not_mentioned	released	option_probability
Clef	imcs21	test	10618309	symptom_153	10618309	0.015220079999999999	18.461638333043084	not_mentioned	0.5814	not_mentioned	correct	ok	not_mentioned	released	option_probability
Clef	imcs21	test	10618309	symptom_154	10618309	0.015220079999999999	18.461638333043084	uncertain	0.6117	not_mentioned	incorrect	ok	not_mentioned	released	option_probability
Clef	imcs21	test	10618309	symptom_155	10618309	0.015220079999999999	18.461638333043084	not_mentioned	0.5902000000000001	not_mentioned	correct	ok	not_mentioned	released	option_probability
Clef	imcs21	test	10618309	symptom_156	10618309	0.015220079999999999	18.461638333043084	not_mentioned	0.7215	not_mentioned	correct	ok	not_mentioned	released	option_probability
Clef	imcs21	test	10618309	symptom_157	10618309	0.015220079999999999	18.461638333043084	not_mentioned	0.786	not_mentioned	correct	ok	not_mentioned	released	option_probability
Clef	imcs21	test	10618309	symptom_158	10618309	0.015220079999999999	18.461638333043084	not_mentioned	0.8251	not_mentioned	correct	ok	not_mentioned	released	option_probability
Clef	imcs21	test	10618309	symptom_159	10618309	0.015220079999999999	18.461638333043084	not_mentioned	0.8879	not_mentioned	correct	ok	not_mentioned	released	option_probability
Clef	imcs21	test	10618309	symptom_160	10618309	0.015220079999999999	18.461638333043084	not_mentioned	0.8364	not_mentioned	correct	ok	not_mentioned	released	option_probability
Clef	imcs21	test	10618309	symptom_161	10618309	0.015220079999999999	18.461638333043084	not_mentioned	0.7844	not_mentioned	correct	ok	not_mentioned	released	option_probability
Clef	imcs21	test	10618309	symptom_162	10618309	0.015220079999999999	18.461638333043084	not_mentioned	0.7906	not_mentioned	correct	ok	not_mentioned	released	option_probability
Clef	imcs21	test	10618309	symptom_163	10618309	0.015220079999999999	18.461638333043084	not_mentioned	0.6449	not_mentioned	correct	ok	not_mentioned	released	option_probability
Clef	imcs21	test	10618309	symptom_164	10618309	0.015220079999999999	18.461638333043084	not_mentioned	0.6532	not_mentioned	correct	ok	not_mentioned	released	option_probability
Clef	imcs21	test	10618309	symptom_165	10618309	0.015220079999999999	18.461638333043084	not_mentioned	0.8073	not_mentioned	correct	ok	not_mentioned	released	option_probability
Clef	imcs21	test	10618309	symptom_166	10618309	0.015220079999999999	18.461638333043084	not_mentioned	0.7561	not_mentioned	correct	ok	not_mentioned	released	option_probability
Clef	imcs21	test	10618309	symptom_167	10618309	0.015220079999999999	18.461638333043084	not_mentioned	0.8855	not_mentioned	correct	ok	not_mentioned	released	option_probability
Clef	imcs21	test	10618309	symptom_168	10618309	0.015220079999999999	18.461638333043084	not_mentioned	0.8408	not_mentioned	correct	ok	not_mentioned	released	option_probability
Clef	imcs21	test	10618309	symptom_169	10618309	0.015220079999999999	18.461638333043084	not_mentioned	0.8077	not_mentioned	correct	ok	not_mentioned	released	option_probability
Clef	imcs21	test	10618309	symptom_170	10618309	0.015220079999999999	18.461638333043084	not_mentioned	0.9102	not_mentioned	correct	ok	not_mentioned	released	option_probability
Clef	imcs21	test	10618309	symptom_171	10618309	0.015220079999999999	18.461638333043084	not_mentioned	0.7941	not_mentioned	correct	ok	not_mentioned	released	option_probability
Clef	imcs21	test	10618309	symptom_172	10618309	0.015220079999999999	18.461638333043084	not_mentioned	0.8458	not_mentioned	correct	ok	not_mentioned	released	option_probability
Clef	imcs21	test	10618309	symptom_173	10618309	0.015220079999999999	18.461638333043084	not_mentioned	0.8744	not_mentioned	correct	ok	not_mentioned	released	option_probability
Clef	imcs21	test	10618309	symptom_174	10618309	0.015220079999999999	18.461638333043084	not_mentioned	0.8753	not_mentioned	correct	ok	not_mentioned	released	option_probability
Clef	imcs21	test	10618309	symptom_175	10618309	0.015220079999999999	18.461638333043084	not_mentioned	0.6584	not_mentioned	correct	ok	not_mentioned	released	option_probability
Clef	imcs21	test	10618309	symptom_176	10618309	0.015220079999999999	18.461638333043084	not_mentioned	0.5627	not_mentioned	correct	ok	not_mentioned	released	option_probability
Clef	imcs21	test	10618309	symptom_177	10618309	0.015220079999999999	18.461638333043084	not_mentioned	0.8339	not_mentioned	correct	ok	not_mentioned	released	option_probability
Clef	imcs21	test	10618309	symptom_178	10618309	0.015220079999999999	18.461638333043084	not_mentioned	0.8738	not_mentioned	correct	ok	not_mentioned	released	option_probability
Clef	imcs21	test	10618309	symptom_179	10618309	0.015220079999999999	18.461638333043084	not_mentioned	0.8479	not_mentioned	correct	ok	not_mentioned	released	option_probability
Clef	imcs21	test	10618309	symptom_180	10618309	0.015220079999999999	18.461638333043084	not_mentioned	0.8728	not_mentioned	correct	ok	not_mentioned	released	option_probability
Clef	imcs21	test	10618309	symptom_181	10618309	0.015220079999999999	18.461638333043084	not_mentioned	0.852	not_mentioned	correct	ok	not_mentioned	released	option_probability
Clef	imcs21	test	10618309	symptom_182	10618309	0.015220079999999999	18.461638333043084	not_mentioned	0.8704	not_mentioned	correct	ok	not_mentioned	released	option_probability
Clef	imcs21	test	10618309	symptom_183	10618309	0.015220079999999999	18.461638333043084	not_mentioned	0.9004	not_mentioned	correct	ok	not_mentioned	released	option_probability
Clef	imcs21	test	10618309	symptom_184	10618309	0.015220079999999999	18.461638333043084	not_mentioned	0.9283	not_mentioned	correct	ok	not_mentioned	released	option_probability
Clef	imcs21	test	10618309	symptom_185	10618309	0.015220079999999999	18.461638333043084	negative	0.5181	not_mentioned	incorrect	ok	not_mentioned	released	option_probability
Clef	imcs21	test	10618309	symptom_186	10618309	0.015220079999999999	18.461638333043084	not_mentioned	0.8417	not_mentioned	correct	ok	not_mentioned	released	option_probability
Clef	imcs21	test	10618309	symptom_187	10618309	0.015220079999999999	18.461638333043084	not_mentioned	0.7624	not_mentioned	correct	ok	not_mentioned	released	option_probability
Clef	imcs21	test	10618309	symptom_188	10618309	0.015220079999999999	18.461638333043084	not_mentioned	0.8403	not_mentioned	correct	ok	not_mentioned	released	option_probability
Clef	imcs21	test	10618309	symptom_189	10618309	0.015220079999999999	18.461638333043084	not_mentioned	0.6387	not_mentioned	correct	ok	not_mentioned	released	option_probability
Clef	imcs21	test	10618309	symptom_190	10618309	0.015220079999999999	18.461638333043084	not_mentioned	0.8265	not_mentioned	correct	ok	not_mentioned	released	option_probability
Clef	imcs21	test	10618309	symptom_191	10618309	0.015220079999999999	18.461638333043084	not_mentioned	0.8954	not_mentioned	correct	ok	not_mentioned	released	option_probability
Clef	imcs21	test	10618309	symptom_192	10618309	0.015220079999999999	18.461638333043084	not_mentioned	0.6964	not_mentioned	correct	ok	not_mentioned	released	option_probability
Clef	imcs21	test	10618309	symptom_193	10618309	0.015220079999999999	18.461638333043084	not_mentioned	0.9593	not_mentioned	correct	ok	not_mentioned	released	option_probability
Clef	imcs21	test	10618309	symptom_194	10618309	0.015220079999999999	18.461638333043084	not_mentioned	0.9178	not_mentioned	correct	ok	not_mentioned	released	option_probability
Clef	imcs21	test	10618309	symptom_195	10618309	0.015220079999999999	18.461638333043084	not_mentioned	0.9694	not_mentioned	correct	ok	not_mentioned	released	option_probability
Clef	imcs21	test	10618309	symptom_196	10618309	0.015220079999999999	18.461638333043084	not_mentioned	0.9626	not_mentioned	correct	ok	not_mentioned	released	option_probability
Clef	imcs21	test	10618309	symptom_197	10618309	0.015220079999999999	18.461638333043084	not_mentioned	0.9108	not_mentioned	correct	ok	not_mentioned	released	option_probability
Clef	imcs21	test	10618309	symptom_198	10618309	0.015220079999999999	18.461638333043084	not_mentioned	0.9174	not_mentioned	correct	ok	not_mentioned	released	option_probability
Clef	imcs21	test	10618309	symptom_199	10618309	0.015220079999999999	18.461638333043084	not_mentioned	0.9107	not_mentioned	correct	ok	not_mentioned	released	option_probability
Clef	imcs21	test	10618309	symptom_200	10618309	0.015220079999999999	18.461638333043084	not_mentioned	0.8218	not_mentioned	correct	ok	not_mentioned	released	option_probability
Clef	imcs21	test	10618309	symptom_201	10618309	0.015220079999999999	18.461638333043084	not_mentioned	0.9136	not_mentioned	correct	ok	not_mentioned	released	option_probability
Clef	imcs21	test	10618309	symptom_202	10618309	0.015220079999999999	18.461638333043084	uncertain	0.7624	not_mentioned	incorrect	ok	not_mentioned	released	option_probability
Clef	imcs21	test	10618309	symptom_203	10618309	0.015220079999999999	18.461638333043084	not_mentioned	0.9293	not_mentioned	correct	ok	not_mentioned	released	option_probability
Clef	imcs21	test	10618309	symptom_204	10618309	0.015220079999999999	18.461638333043084	not_mentioned	0.926	not_mentioned	correct	ok	not_mentioned	released	option_probability
Clef	imcs21	test	10618309	symptom_205	10618309	0.015220079999999999	18.461638333043084	not_mentioned	0.6391	not_mentioned	correct	ok	not_mentioned	released	option_probability
Clef	imcs21	test	10618309	symptom_206	10618309	0.015220079999999999	18.461638333043084	not_mentioned	0.9293	not_mentioned	correct	ok	not_mentioned	released	option_probability
Clef	imcs21	test	10618309	symptom_207	10618309	0.015220079999999999	18.461638333043084	not_mentioned	0.749	not_mentioned	correct	ok	not_mentioned	released	option_probability
Clef	imcs21	test	10618309	symptom_208	10618309	0.015220079999999999	18.461638333043084	not_mentioned	0.7573	not_mentioned	correct	ok	not_mentioned	released	option_probability
Clef	imcs21	test	10618309	symptom_209	10618309	0.015220079999999999	18.461638333043084	not_mentioned	0.7319	not_mentioned	correct	ok	not_mentioned	released	option_probability
Clef	imcs21	test	10618309	symptom_210	10618309	0.015220079999999999	18.461638333043084	not_mentioned	0.9131	not_mentioned	correct	ok	not_mentioned	released	option_probability
Clef	imcs21	test	10618309	symptom_211	10618309	0.015220079999999999	18.461638333043084	not_mentioned	0.8757	not_mentioned	correct	ok	not_mentioned	released	option_probability
Clef	imcs21	test	10618309	symptom_212	10618309	0.015220079999999999	18.461638333043084	not_mentioned	0.8663	not_mentioned	correct	ok	not_mentioned	released	option_probability
Clef	imcs21	test	10618309	symptom_213	10618309	0.015220079999999999	18.461638333043084	not_mentioned	0.8994	not_mentioned	correct	ok	not_mentioned	released	option_probability
Clef	imcs21	test	10618309	symptom_214	10618309	0.015220079999999999	18.461638333043084	not_mentioned	0.894	not_mentioned	correct	ok	not_mentioned	released	option_probability
Clef	imcs21	test	10618309	symptom_215	10618309	0.015220079999999999	18.461638333043084	not_mentioned	0.8042	not_mentioned	correct	ok	not_mentioned	released	option_probability
Clef	imcs21	test	10618309	symptom_216	10618309	0.015220079999999999	18.461638333043084	not_mentioned	0.836	not_mentioned	correct	ok	not_mentioned	released	option_probability
Clef	imcs21	test	10618309	symptom_217	10618309	0.015220079999999999	18.461638333043084	not_mentioned	0.8242	not_mentioned	correct	ok	not_mentioned	released	option_probability
Clef	imcs21	test	10618309	symptom_218	10618309	0.015220079999999999	18.461638333043084	not_mentioned	0.8324	not_mentioned	correct	ok	not_mentioned	released	option_probability
Clef	imcs21	test	10618309	symptom_219	10618309	0.015220079999999999	18.461638333043084	not_mentioned	0.7473	not_mentioned	correct	ok	not_mentioned	released	option_probability
Clef	imcs21	test	10618309	symptom_220	10618309	0.015220079999999999	18.461638333043084	not_mentioned	0.8949	not_mentioned	correct	ok	not_mentioned	released	option_probability
Clef	imcs21	test	10618309	symptom_221	10618309	0.015220079999999999	18.461638333043084	not_mentioned	0.8931	not_mentioned	correct	ok	not_mentioned	released	option_probability
Clef	imcs21	test	10618309	symptom_222	10618309	0.015220079999999999	18.461638333043084	not_mentioned	0.8278	not_mentioned	correct	ok	not_mentioned	released	option_probability
Clef	imcs21	test	10618309	symptom_223	10618309	0.015220079999999999	18.461638333043084	not_mentioned	0.8211	not_mentioned	correct	ok	not_mentioned	released	option_probability
Clef	imcs21	test	10618309	symptom_224	10618309	0.015220079999999999	18.461638333043084	not_mentioned	0.6863	not_mentioned	correct	ok	not_mentioned	released	option_probability
Clef	imcs21	test	10618309	symptom_225	10618309	0.015220079999999999	18.461638333043084	not_mentioned	0.8419	not_mentioned	correct	ok	not_mentioned	released	option_probability
Clef	imcs21	test	10618309	symptom_226	10618309	0.015220079999999999	18.461638333043084	not_mentioned	0.9111	not_mentioned	correct	ok	not_mentioned	released	option_probability
Clef	imcs21	test	10618309	symptom_227	10618309	0.015220079999999999	18.461638333043084	not_mentioned	0.7196	not_mentioned	correct	ok	not_mentioned	released	option_probability
Clef	imcs21	test	10618309	symptom_228	10618309	0.015220079999999999	18.461638333043084	not_mentioned	0.8045	not_mentioned	correct	ok	not_mentioned	released	option_probability
Clef	imcs21	test	10618309	symptom_229	10618309	0.015220079999999999	18.461638333043084	not_mentioned	0.9471	not_mentioned	correct	ok	not_mentioned	released	option_probability
Clef	imcs21	test	10618309	symptom_230	10618309	0.015220079999999999	18.461638333043084	not_mentioned	0.7495	not_mentioned	correct	ok	not_mentioned	released	option_probability
Clef	imcs21	test	10618309	symptom_231	10618309	0.015220079999999999	18.461638333043084	not_mentioned	0.8811	not_mentioned	correct	ok	not_mentioned	released	option_probability
Clef	imcs21	test	10618309	symptom_232	10618309	0.015220079999999999	18.461638333043084	not_mentioned	0.9033	not_mentioned	correct	ok	not_mentioned	released	option_probability
Clef	imcs21	test	10618309	symptom_233	10618309	0.015220079999999999	18.461638333043084	not_mentioned	0.9174	not_mentioned	correct	ok	not_mentioned	released	option_probability
Clef	imcs21	test	10618309	symptom_234	10618309	0.015220079999999999	18.461638333043084	not_mentioned	0.8811	not_mentioned	correct	ok	not_mentioned	released	option_probability
Clef	imcs21	test	10618309	symptom_235	10618309	0.015220079999999999	18.461638333043084	not_mentioned	0.7321	not_mentioned	correct	ok	not_mentioned	released	option_probability
Clef	imcs21	test	10618309	symptom_236	10618309	0.015220079999999999	18.461638333043084	not_mentioned	0.7504	not_mentioned	correct	ok	not_mentioned	released	option_probability
Clef	imcs21	test	10618309	symptom_237	10618309	0.015220079999999999	18.461638333043084	not_mentioned	0.7188	not_mentioned	correct	ok	not_mentioned	released	option_probability
Clef	imcs21	test	10618309	symptom_238	10618309	0.015220079999999999	18.461638333043084	not_mentioned	0.7603	not_mentioned	correct	ok	not_mentioned	released	option_probability
Clef	imcs21	test	10618309	symptom_239	10618309	0.015220079999999999	18.461638333043084	not_mentioned	0.8895	not_mentioned	correct	ok	not_mentioned	released	option_probability
Clef	imcs21	test	10618309	symptom_240	10618309	0.015220079999999999	18.461638333043084	not_mentioned	0.9449	not_mentioned	correct	ok	not_mentioned	released	option_probability
Clef	imcs21	test	10618309	symptom_241	10618309	0.015220079999999999	18.461638333043084	not_mentioned	0.8803	not_mentioned	correct	ok	not_mentioned	released	option_probability
Clef	imcs21	test	10618309	symptom_242	10618309	0.015220079999999999	18.461638333043084	not_mentioned	0.9122	not_mentioned	correct	ok	not_mentioned	released	option_probability
Clef	imcs21	test	10618309	symptom_243	10618309	0.015220079999999999	18.461638333043084	not_mentioned	0.8565	not_mentioned	correct	ok	not_mentioned	released	option_probability
Clef	imcs21	test	10618309	symptom_244	10618309	0.015220079999999999	18.461638333043084	not_mentioned	0.5067	not_mentioned	correct	ok	not_mentioned	released	option_probability
Clef	imcs21	test	10618309	symptom_245	10618309	0.015220079999999999	18.461638333043084	not_mentioned	0.7792	not_mentioned	correct	ok	not_mentioned	released	option_probability
Clef	imcs21	test	10618309	symptom_246	10618309	0.015220079999999999	18.461638333043084	not_mentioned	0.916	not_mentioned	correct	ok	not_mentioned	released	option_probability
Clef	imcs21	test	10618309	symptom_247	10618309	0.015220079999999999	18.461638333043084	not_mentioned	0.8645	not_mentioned	correct	ok	not_mentioned	released	option_probability
Clef	imcs21	test	10618309	symptom_248	10618309	0.015220079999999999	18.461638333043084	not_mentioned	0.867	not_mentioned	correct	ok	not_mentioned	released	option_probability
Clef	imcs21	test	10618309	symptom_249	10618309	0.015220079999999999	18.461638333043084	not_mentioned	0.9208	not_mentioned	correct	ok	not_mentioned	released	option_probability
Clef	imcs21	test	10618309	symptom_250	10618309	0.015220079999999999	18.461638333043084	not_mentioned	0.8927	not_mentioned	correct	ok	not_mentioned	released	option_probability
Clef	imcs21	test	10618309	symptom_251	10618309	0.015220079999999999	18.461638333043084	not_mentioned	0.9037	not_mentioned	correct	ok	not_mentioned	released	option_probability
Clef	imcs21	test	10618309	symptom_252	10618309	0.015220079999999999	18.461638333043084	not_mentioned	0.9529	not_mentioned	correct	ok	not_mentioned	released	option_probability
Clef	imcs21	test	10618309	symptom_253	10618309	0.015220079999999999	18.461638333043084	not_mentioned	0.8333	not_mentioned	correct	ok	not_mentioned	released	option_probability
Clef	imcs21	test	10618309	symptom_254	10618309	0.015220079999999999	18.461638333043084	not_mentioned	0.8645	not_mentioned	correct	ok	not_mentioned	released	option_probability
Clef	imcs21	test	10618309	symptom_255	10618309	0.015220079999999999	18.461638333043084	not_mentioned	0.8904	not_mentioned	correct	ok	not_mentioned	released	option_probability
Clef	imcs21	test	10618309	symptom_256	10618309	0.015220079999999999	18.461638333043084	not_mentioned	0.7483	not_mentioned	correct	ok	not_mentioned	released	option_probability
Clef	imcs21	test	10618309	symptom_257	10618309	0.015220079999999999	18.461638333043084	not_mentioned	0.9544	not_mentioned	correct	ok	not_mentioned	released	option_probability
Clef	imcs21	test	10618309	symptom_258	10618309	0.015220079999999999	18.461638333043084	not_mentioned	0.9055	not_mentioned	correct	ok	not_mentioned	released	option_probability
Clef	imcs21	test	10618309	symptom_259	10618309	0.015220079999999999	18.461638333043084	not_mentioned	0.8683	not_mentioned	correct	ok	not_mentioned	released	option_probability
Clef	imcs21	test	10618309	symptom_260	10618309	0.015220079999999999	18.461638333043084	uncertain	0.4965	not_mentioned	incorrect	ok	not_mentioned	released	option_probability
Clef	imcs21	test	10618309	symptom_261	10618309	0.015220079999999999	18.461638333043084	not_mentioned	0.9259	not_mentioned	correct	ok	not_mentioned	released	option_probability
Clef	imcs21	test	10618309	symptom_262	10618309	0.015220079999999999	18.461638333043084	not_mentioned	0.9421	not_mentioned	correct	ok	not_mentioned	released	option_probability
Clef	imcs21	test	10618309	symptom_263	10618309	0.015220079999999999	18.461638333043084	not_mentioned	0.8761	not_mentioned	correct	ok	not_mentioned	released	option_probability
Clef	imcs21	test	10618309	symptom_264	10618309	0.015220079999999999	18.461638333043084	not_mentioned	0.911	not_mentioned	correct	ok	not_mentioned	released	option_probability
Clef	imcs21	test	10618309	symptom_265	10618309	0.015220079999999999	18.461638333043084	not_mentioned	0.6616000000000001	not_mentioned	correct	ok	not_mentioned	released	option_probability
Clef	imcs21	test	10618309	symptom_266	10618309	0.015220079999999999	18.461638333043084	not_mentioned	0.8486	not_mentioned	correct	ok	not_mentioned	released	option_probability
Clef	imcs21	test	10618309	symptom_267	10618309	0.015220079999999999	18.461638333043084	not_mentioned	0.6525	not_mentioned	correct	ok	not_mentioned	released	option_probability
Clef	imcs21	test	10618309	symptom_268	10618309	0.015220079999999999	18.461638333043084	not_mentioned	0.683	not_mentioned	correct	ok	not_mentioned	released	option_probability
Clef	imcs21	test	10618309	symptom_269	10618309	0.015220079999999999	18.461638333043084	not_mentioned	0.8139	not_mentioned	correct	ok	not_mentioned	released	option_probability
Clef	imcs21	test	10618309	symptom_270	10618309	0.015220079999999999	18.461638333043084	not_mentioned	0.7336	not_mentioned	correct	ok	not_mentioned	released	option_probability
Clef	imcs21	test	10618309	symptom_271	10618309	0.015220079999999999	18.461638333043084	not_mentioned	0.773	not_mentioned	correct	ok	not_mentioned	released	option_probability
Clef	imcs21	test	10618309	symptom_272	10618309	0.015220079999999999	18.461638333043084	not_mentioned	0.8695	not_mentioned	correct	ok	not_mentioned	released	option_probability
Clef	imcs21	test	10618309	symptom_273	10618309	0.015220079999999999	18.461638333043084	not_mentioned	0.8452	not_mentioned	correct	ok	not_mentioned	released	option_probability
Clef	imcs21	test	10618309	symptom_274	10618309	0.015220079999999999	18.461638333043084	not_mentioned	0.7545	not_mentioned	correct	ok	not_mentioned	released	option_probability
Clef	imcs21	test	10618309	symptom_275	10618309	0.015220079999999999	18.461638333043084	not_mentioned	0.6381	not_mentioned	correct	ok	not_mentioned	released	option_probability
Clef	imcs21	test	10618309	symptom_276	10618309	0.015220079999999999	18.461638333043084	not_mentioned	0.652	not_mentioned	correct	ok	not_mentioned	released	option_probability
Clef	imcs21	test	10618309	symptom_277	10618309	0.015220079999999999	18.461638333043084	not_mentioned	0.8229	not_mentioned	correct	ok	not_mentioned	released	option_probability
Clef	imcs21	test	10618309	symptom_278	10618309	0.015220079999999999	18.461638333043084	not_mentioned	0.6985	not_mentioned	correct	ok	not_mentioned	released	option_probability
Clef	imcs21	test	10618309	symptom_279	10618309	0.015220079999999999	18.461638333043084	not_mentioned	0.8282	not_mentioned	correct	ok	not_mentioned	released	option_probability
Clef	imcs21	test	10618309	symptom_280	10618309	0.015220079999999999	18.461638333043084	not_mentioned	0.9473	not_mentioned	correct	ok	not_mentioned	released	option_probability
Clef	imcs21	test	10618309	symptom_281	10618309	0.015220079999999999	18.461638333043084	not_mentioned	0.8425	not_mentioned	correct	ok	not_mentioned	released	option_probability
Clef	imcs21	test	10618309	symptom_282	10618309	0.015220079999999999	18.461638333043084	not_mentioned	0.8855	not_mentioned	correct	ok	not_mentioned	released	option_probability
Clef	imcs21	test	10618309	symptom_283	10618309	0.015220079999999999	18.461638333043084	not_mentioned	0.7346	not_mentioned	correct	ok	not_mentioned	released	option_probability
Clef	imcs21	test	10618309	symptom_284	10618309	0.015220079999999999	18.461638333043084	not_mentioned	0.7755	not_mentioned	correct	ok	not_mentioned	released	option_probability
Clef	imcs21	test	10618309	symptom_285	10618309	0.015220079999999999	18.461638333043084	not_mentioned	0.7248	not_mentioned	correct	ok	not_mentioned	released	option_probability
Clef	imcs21	test	10618309	symptom_286	10618309	0.015220079999999999	18.461638333043084	not_mentioned	0.8896000000000001	not_mentioned	correct	ok	not_mentioned	released	option_probability
Clef	imcs21	test	10618309	symptom_287	10618309	0.015220079999999999	18.461638333043084	not_mentioned	0.8344	not_mentioned	correct	ok	not_mentioned	released	option_probability
Clef	imcs21	test	10618309	symptom_288	10618309	0.015220079999999999	18.461638333043084	not_mentioned	0.7009	not_mentioned	correct	ok	not_mentioned	released	option_probability
Clef	imcs21	test	10618309	symptom_289	10618309	0.015220079999999999	18.461638333043084	not_mentioned	0.8597	not_mentioned	correct	ok	not_mentioned	released	option_probability
Clef	imcs21	test	10618309	symptom_290	10618309	0.015220079999999999	18.461638333043084	not_mentioned	0.7792	not_mentioned	correct	ok	not_mentioned	released	option_probability
Clef	imcs21	test	10618309	symptom_291	10618309	0.015220079999999999	18.461638333043084	not_mentioned	0.7397	not_mentioned	correct	ok	not_mentioned	released	option_probability
Clef	imcs21	test	10618309	symptom_292	10618309	0.015220079999999999	18.461638333043084	not_mentioned	0.8742	not_mentioned	correct	ok	not_mentioned	released	option_probability
Clef	imcs21	test	10618309	symptom_293	10618309	0.015220079999999999	18.461638333043084	not_mentioned	0.7919	not_mentioned	correct	ok	not_mentioned	released	option_probability
Clef	imcs21	test	10618309	symptom_294	10618309	0.015220079999999999	18.461638333043084	not_mentioned	0.7272	not_mentioned	correct	ok	not_mentioned	released	option_probability
Clef	imcs21	test	10618309	symptom_295	10618309	0.015220079999999999	18.461638333043084	not_mentioned	0.9279	not_mentioned	correct	ok	not_mentioned	released	option_probability
Clef	imcs21	test	10618309	symptom_296	10618309	0.015220079999999999	18.461638333043084	not_mentioned	0.8826	not_mentioned	correct	ok	not_mentioned	released	option_probability
Clef	imcs21	test	10618309	symptom_297	10618309	0.015220079999999999	18.461638333043084	not_mentioned	0.4882	not_mentioned	correct	ok	not_mentioned	released	option_probability
Clef	imcs21	test	10618309	symptom_298	10618309	0.015220079999999999	18.461638333043084	not_mentioned	0.6856	not_mentioned	correct	ok	not_mentioned	released	option_probability
Clef	imcs21	test	10618309	symptom_299	10618309	0.015220079999999999	18.461638333043084	not_mentioned	0.797	not_mentioned	correct	ok	not_mentioned	released	option_probability
Clef	imcs21	test	10618309	symptom_300	10618309	0.015220079999999999	18.461638333043084	not_mentioned	0.7804	not_mentioned	correct	ok	not_mentioned	released	option_probability
Clef	imcs21	test	10618309	symptom_301	10618309	0.015220079999999999	18.461638333043084	not_mentioned	0.7086	not_mentioned	correct	ok	not_mentioned	released	option_probability
Clef	imcs21	test	10618309	symptom_302	10618309	0.015220079999999999	18.461638333043084	not_mentioned	0.8437	not_mentioned	correct	ok	not_mentioned	released	option_probability
Clef	imcs21	test	10618309	symptom_303	10618309	0.015220079999999999	18.461638333043084	not_mentioned	0.8314	not_mentioned	correct	ok	not_mentioned	released	option_probability
Clef	imcs21	test	10618309	symptom_304	10618309	0.015220079999999999	18.461638333043084	not_mentioned	0.86	not_mentioned	correct	ok	not_mentioned	released	option_probability
Clef	imcs21	test	10618309	symptom_305	10618309	0.015220079999999999	18.461638333043084	not_mentioned	0.9398	not_mentioned	correct	ok	not_mentioned	released	option_probability
Clef	imcs21	test	10618309	symptom_306	10618309	0.015220079999999999	18.461638333043084	not_mentioned	0.5273	not_mentioned	correct	ok	not_mentioned	released	option_probability
Clef	imcs21	test	10618309	symptom_307	10618309	0.015220079999999999	18.461638333043084	not_mentioned	0.8628	not_mentioned	correct	ok	not_mentioned	released	option_probability
Clef	imcs21	test	10618309	symptom_308	10618309	0.015220079999999999	18.461638333043084	not_mentioned	0.7825	not_mentioned	correct	ok	not_mentioned	released	option_probability
Clef	imcs21	test	10618309	symptom_309	10618309	0.015220079999999999	18.461638333043084	not_mentioned	0.8071	not_mentioned	correct	ok	not_mentioned	released	option_probability
Clef	imcs21	test	10618309	symptom_310	10618309	0.015220079999999999	18.461638333043084	not_mentioned	0.8268	not_mentioned	correct	ok	not_mentioned	released	option_probability
Clef	imcs21	test	10618309	symptom_311	10618309	0.015220079999999999	18.461638333043084	not_mentioned	0.6603	not_mentioned	correct	ok	not_mentioned	released	option_probability
Clef	imcs21	test	10618309	symptom_312	10618309	0.015220079999999999	18.461638333043084	not_mentioned	0.6984	not_mentioned	correct	ok	not_mentioned	released	option_probability
Clef	imcs21	test	10618309	symptom_313	10618309	0.015220079999999999	18.461638333043084	not_mentioned	0.7708	not_mentioned	correct	ok	not_mentioned	released	option_probability
Clef	imcs21	test	10618309	symptom_314	10618309	0.015220079999999999	18.461638333043084	not_mentioned	0.8974	not_mentioned	correct	ok	not_mentioned	released	option_probability
Clef	imcs21	test	10618309	symptom_315	10618309	0.015220079999999999	18.461638333043084	not_mentioned	0.7128	not_mentioned	correct	ok	not_mentioned	released	option_probability
Clef	imcs21	test	10618309	symptom_316	10618309	0.015220079999999999	18.461638333043084	not_mentioned	0.8161	not_mentioned	correct	ok	not_mentioned	released	option_probability
Clef	imcs21	test	10618309	symptom_317	10618309	0.015220079999999999	18.461638333043084	not_mentioned	0.638	not_mentioned	correct	ok	not_mentioned	released	option_probability
Clef	imcs21	test	10618309	symptom_318	10618309	0.015220079999999999	18.461638333043084	not_mentioned	0.895	not_mentioned	correct	ok	not_mentioned	released	option_probability
Clef	imcs21	test	10618309	symptom_319	10618309	0.015220079999999999	18.461638333043084	not_mentioned	0.9058	not_mentioned	correct	ok	not_mentioned	released	option_probability
Clef	imcs21	test	10618309	symptom_320	10618309	0.015220079999999999	18.461638333043084	not_mentioned	0.7798	not_mentioned	correct	ok	not_mentioned	released	option_probability
Clef	imcs21	test	10618309	symptom_321	10618309	0.015220079999999999	18.461638333043084	not_mentioned	0.9324	not_mentioned	correct	ok	not_mentioned	released	option_probability
Clef	imcs21	test	10618309	symptom_322	10618309	0.015220079999999999	18.461638333043084	not_mentioned	0.97	not_mentioned	correct	ok	not_mentioned	released	option_probability
Clef	imcs21	test	10618309	symptom_323	10618309	0.015220079999999999	18.461638333043084	not_mentioned	0.9694	not_mentioned	correct	ok	not_mentioned	released	option_probability
Clef	imcs21	test	10618309	symptom_324	10618309	0.015220079999999999	18.461638333043084	not_mentioned	0.9376	not_mentioned	correct	ok	not_mentioned	released	option_probability
Clef	imcs21	test	10618309	symptom_325	10618309	0.015220079999999999	18.461638333043084	not_mentioned	0.9614	not_mentioned	correct	ok	not_mentioned	released	option_probability
Clef	imcs21	test	10618309	symptom_326	10618309	0.015220079999999999	18.461638333043084	not_mentioned	0.9469	not_mentioned	correct	ok	not_mentioned	released	option_probability
Clef	imcs21	test	10618309	symptom_327	10618309	0.015220079999999999	18.461638333043084	not_mentioned	0.8576	not_mentioned	correct	ok	not_mentioned	released	option_probability
Clef	imcs21	test	10618309	symptom_328	10618309	0.015220079999999999	18.461638333043084	not_mentioned	0.8527	not_mentioned	correct	ok	not_mentioned	released	option_probability
Clef	imcs21	test	10618309	symptom_329	10618309	0.015220079999999999	18.461638333043084	not_mentioned	0.9572	not_mentioned	correct	ok	not_mentioned	released	option_probability
Clef	imcs21	test	10618309	symptom_330	10618309	0.015220079999999999	18.461638333043084	not_mentioned	0.9512	not_mentioned	correct	ok	not_mentioned	released	option_probability
Clef	imcs21	test	10621320	symptom_000	10621320	0.015529679999999999	18.76698104199022	not_mentioned	0.5678	not_mentioned	correct	ok	not_mentioned	released	option_probability
Clef	imcs21	test	10621320	symptom_001	10621320	0.015529679999999999	18.76698104199022	positive	0.9462	positive	correct	ok	positive	released	option_probability
Clef	imcs21	test	10621320	symptom_002	10621320	0.015529679999999999	18.76698104199022	uncertain	0.5837	positive	incorrect	ok	positive	released	option_probability
Clef	imcs21	test	10621320	symptom_003	10621320	0.015529679999999999	18.76698104199022	negative	0.957	positive	incorrect	ok	positive	released	option_probability
Clef	imcs21	test	10621320	symptom_004	10621320	0.015529679999999999	18.76698104199022	uncertain	0.4197	positive	incorrect	ok	positive	released	option_probability
Clef	imcs21	test	10621320	symptom_005	10621320	0.015529679999999999	18.76698104199022	not_mentioned	0.7916	not_mentioned	correct	ok	not_mentioned	released	option_probability
Clef	imcs21	test	10621320	symptom_006	10621320	0.015529679999999999	18.76698104199022	not_mentioned	0.8613	not_mentioned	correct	ok	not_mentioned	released	option_probability
Clef	imcs21	test	10621320	symptom_007	10621320	0.015529679999999999	18.76698104199022	not_mentioned	0.4474	uncertain	incorrect	ok	uncertain	released	option_probability
Clef	imcs21	test	10621320	symptom_008	10621320	0.015529679999999999	18.76698104199022	not_mentioned	0.4471	not_mentioned	correct	ok	not_mentioned	released	option_probability
Clef	imcs21	test	10621320	symptom_009	10621320	0.015529679999999999	18.76698104199022	positive	0.6028	positive	correct	ok	positive	released	option_probability
Clef	imcs21	test	10621320	symptom_010	10621320	0.015529679999999999	18.76698104199022	not_mentioned	0.377	not_mentioned	correct	ok	not_mentioned	released	option_probability
Clef	imcs21	test	10621320	symptom_011	10621320	0.015529679999999999	18.76698104199022	not_mentioned	0.797	not_mentioned	correct	ok	not_mentioned	released	option_probability
Clef	imcs21	test	10621320	symptom_012	10621320	0.015529679999999999	18.76698104199022	not_mentioned	0.8299	not_mentioned	correct	ok	not_mentioned	released	option_probability
Clef	imcs21	test	10621320	symptom_013	10621320	0.015529679999999999	18.76698104199022	negative	0.9232	positive	incorrect	ok	positive	released	option_probability
Clef	imcs21	test	10621320	symptom_014	10621320	0.015529679999999999	18.76698104199022	uncertain	0.5434	uncertain	correct	ok	uncertain	released	option_probability
Clef	imcs21	test	10621320	symptom_015	10621320	0.015529679999999999	18.76698104199022	not_mentioned	0.5749	not_mentioned	correct	ok	not_mentioned	released	option_probability
Clef	imcs21	test	10621320	symptom_016	10621320	0.015529679999999999	18.76698104199022	not_mentioned	0.7569	not_mentioned	correct	ok	not_mentioned	released	option_probability
Clef	imcs21	test	10621320	symptom_017	10621320	0.015529679999999999	18.76698104199022	not_mentioned	0.6374	not_mentioned	correct	ok	not_mentioned	released	option_probability
Clef	imcs21	test	10621320	symptom_018	10621320	0.015529679999999999	18.76698104199022	positive	0.9151	positive	correct	ok	positive	released	option_probability
Clef	imcs21	test	10621320	symptom_019	10621320	0.015529679999999999	18.76698104199022	not_mentioned	0.8995	not_mentioned	correct	ok	not_mentioned	released	option_probability
Clef	imcs21	test	10621320	symptom_020	10621320	0.015529679999999999	18.76698104199022	not_mentioned	0.749	not_mentioned	correct	ok	not_mentioned	released	option_probability
Clef	imcs21	test	10621320	symptom_021	10621320	0.015529679999999999	18.76698104199022	uncertain	0.3426	positive	incorrect	ok	positive	released	option_probability
Clef	imcs21	test	10621320	symptom_022	10621320	0.015529679999999999	18.76698104199022	not_mentioned	0.559	not_mentioned	correct	ok	not_mentioned	released	option_probability
Clef	imcs21	test	10621320	symptom_023	10621320	0.015529679999999999	18.76698104199022	not_mentioned	0.7515	not_mentioned	correct	ok	not_mentioned	released	option_probability
Clef	imcs21	test	10621320	symptom_024	10621320	0.015529679999999999	18.76698104199022	not_mentioned	0.9083	not_mentioned	correct	ok	not_mentioned	released	option_probability
Clef	imcs21	test	10621320	symptom_025	10621320	0.015529679999999999	18.76698104199022	not_mentioned	0.4908	not_mentioned	correct	ok	not_mentioned	released	option_probability
Clef	imcs21	test	10621320	symptom_026	10621320	0.015529679999999999	18.76698104199022	not_mentioned	0.9152	not_mentioned	correct	ok	not_mentioned	released	option_probability
Clef	imcs21	test	10621320	symptom_027	10621320	0.015529679999999999	18.76698104199022	not_mentioned	0.6945	not_mentioned	correct	ok	not_mentioned	released	option_probability
Clef	imcs21	test	10621320	symptom_028	10621320	0.015529679999999999	18.76698104199022	not_mentioned	0.8369	not_mentioned	correct	ok	not_mentioned	released	option_probability
Clef	imcs21	test	10621320	symptom_029	10621320	0.015529679999999999	18.76698104199022	not_mentioned	0.8892	not_mentioned	correct	ok	not_mentioned	released	option_probability
Clef	imcs21	test	10621320	symptom_030	10621320	0.015529679999999999	18.76698104199022	negative	0.5482	not_mentioned	incorrect	ok	not_mentioned	released	option_probability
Clef	imcs21	test	10621320	symptom_031	10621320	0.015529679999999999	18.76698104199022	uncertain	0.5613	uncertain	correct	ok	uncertain	released	option_probability
Clef	imcs21	test	10621320	symptom_032	10621320	0.015529679999999999	18.76698104199022	not_mentioned	0.6641	not_mentioned	correct	ok	not_mentioned	released	option_probability
Clef	imcs21	test	10621320	symptom_033	10621320	0.015529679999999999	18.76698104199022	not_mentioned	0.4221	not_mentioned	correct	ok	not_mentioned	released	option_probability
Clef	imcs21	test	10621320	symptom_034	10621320	0.015529679999999999	18.76698104199022	not_mentioned	0.949	not_mentioned	correct	ok	not_mentioned	released	option_probability
Clef	imcs21	test	10621320	symptom_035	10621320	0.015529679999999999	18.76698104199022	uncertain	0.4066	not_mentioned	incorrect	ok	not_mentioned	released	option_probability
Clef	imcs21	test	10621320	symptom_036	10621320	0.015529679999999999	18.76698104199022	not_mentioned	0.6529	not_mentioned	correct	ok	not_mentioned	released	option_probability
Clef	imcs21	test	10621320	symptom_037	10621320	0.015529679999999999	18.76698104199022	not_mentioned	0.6864	not_mentioned	correct	ok	not_mentioned	released	option_probability
Clef	imcs21	test	10621320	symptom_038	10621320	0.015529679999999999	18.76698104199022	not_mentioned	0.7226	not_mentioned	correct	ok	not_mentioned	released	option_probability
Clef	imcs21	test	10621320	symptom_039	10621320	0.015529679999999999	18.76698104199022	uncertain	0.6353	positive	incorrect	ok	positive	released	option_probability
Clef	imcs21	test	10621320	symptom_040	10621320	0.015529679999999999	18.76698104199022	not_mentioned	0.9118	not_mentioned	correct	ok	not_mentioned	released	option_probability
Clef	imcs21	test	10621320	symptom_041	10621320	0.015529679999999999	18.76698104199022	not_mentioned	0.8032	not_mentioned	correct	ok	not_mentioned	released	option_probability
Clef	imcs21	test	10621320	symptom_042	10621320	0.015529679999999999	18.76698104199022	not_mentioned	0.8901	not_mentioned	correct	ok	not_mentioned	released	option_probability
Clef	imcs21	test	10621320	symptom_043	10621320	0.015529679999999999	18.76698104199022	not_mentioned	0.8042	not_mentioned	correct	ok	not_mentioned	released	option_probability
Clef	imcs21	test	10621320	symptom_044	10621320	0.015529679999999999	18.76698104199022	uncertain	0.3279	not_mentioned	incorrect	ok	not_mentioned	released	option_probability
Clef	imcs21	test	10621320	symptom_045	10621320	0.015529679999999999	18.76698104199022	not_mentioned	0.8384	not_mentioned	correct	ok	not_mentioned	released	option_probability
Clef	imcs21	test	10621320	symptom_046	10621320	0.015529679999999999	18.76698104199022	not_mentioned	0.8005	not_mentioned	correct	ok	not_mentioned	released	option_probability
Clef	imcs21	test	10621320	symptom_047	10621320	0.015529679999999999	18.76698104199022	not_mentioned	0.7896	not_mentioned	correct	ok	not_mentioned	released	option_probability
Clef	imcs21	test	10621320	symptom_048	10621320	0.015529679999999999	18.76698104199022	not_mentioned	0.8387	not_mentioned	correct	ok	not_mentioned	released	option_probability
Clef	imcs21	test	10621320	symptom_049	10621320	0.015529679999999999	18.76698104199022	not_mentioned	0.9027	not_mentioned	correct	ok	not_mentioned	released	option_probability
Clef	imcs21	test	10621320	symptom_050	10621320	0.015529679999999999	18.76698104199022	not_mentioned	0.6985	not_mentioned	correct	ok	not_mentioned	released	option_probability
Clef	imcs21	test	10621320	symptom_051	10621320	0.015529679999999999	18.76698104199022	uncertain	0.8382000000000001	uncertain	correct	ok	uncertain	released	option_probability
Clef	imcs21	test	10621320	symptom_052	10621320	0.015529679999999999	18.76698104199022	not_mentioned	0.6906	not_mentioned	correct	ok	not_mentioned	released	option_probability
Clef	imcs21	test	10621320	symptom_053	10621320	0.015529679999999999	18.76698104199022	not_mentioned	0.6723	not_mentioned	correct	ok	not_mentioned	released	option_probability
Clef	imcs21	test	10621320	symptom_054	10621320	0.015529679999999999	18.76698104199022	negative	0.42	not_mentioned	incorrect	ok	not_mentioned	released	option_probability
Clef	imcs21	test	10621320	symptom_055	10621320	0.015529679999999999	18.76698104199022	not_mentioned	0.8284	not_mentioned	correct	ok	not_mentioned	released	option_probability
Clef	imcs21	test	10621320	symptom_056	10621320	0.015529679999999999	18.76698104199022	not_mentioned	0.8627	not_mentioned	correct	ok	not_mentioned	released	option_probability
Clef	imcs21	test	10621320	symptom_057	10621320	0.015529679999999999	18.76698104199022	not_mentioned	0.8576	not_mentioned	correct	ok	not_mentioned	released	option_probability
Clef	imcs21	test	10621320	symptom_058	10621320	0.015529679999999999	18.76698104199022	uncertain	0.3961	not_mentioned	incorrect	ok	not_mentioned	released	option_probability
Clef	imcs21	test	10621320	symptom_059	10621320	0.015529679999999999	18.76698104199022	not_mentioned	0.8886	not_mentioned	correct	ok	not_mentioned	released	option_probability
Clef	imcs21	test	10621320	symptom_060	10621320	0.015529679999999999	18.76698104199022	not_mentioned	0.8735	not_mentioned	correct	ok	not_mentioned	released	option_probability
Clef	imcs21	test	10621320	symptom_061	10621320	0.015529679999999999	18.76698104199022	not_mentioned	0.7496	not_mentioned	correct	ok	not_mentioned	released	option_probability
Clef	imcs21	test	10621320	symptom_062	10621320	0.015529679999999999	18.76698104199022	not_mentioned	0.7903	not_mentioned	correct	ok	not_mentioned	released	option_probability
Clef	imcs21	test	10621320	symptom_063	10621320	0.015529679999999999	18.76698104199022	not_mentioned	0.5691	not_mentioned	correct	ok	not_mentioned	released	option_probability
Clef	imcs21	test	10621320	symptom_064	10621320	0.015529679999999999	18.76698104199022	not_mentioned	0.667	not_mentioned	correct	ok	not_mentioned	released	option_probability
Clef	imcs21	test	10621320	symptom_065	10621320	0.015529679999999999	18.76698104199022	not_mentioned	0.9101	not_mentioned	correct	ok	not_mentioned	released	option_probability
Clef	imcs21	test	10621320	symptom_066	10621320	0.015529679999999999	18.76698104199022	not_mentioned	0.9157	not_mentioned	correct	ok	not_mentioned	released	option_probability
Clef	imcs21	test	10621320	symptom_067	10621320	0.015529679999999999	18.76698104199022	not_mentioned	0.9344	not_mentioned	correct	ok	not_mentioned	released	option_probability
Clef	imcs21	test	10621320	symptom_068	10621320	0.015529679999999999	18.76698104199022	not_mentioned	0.8237	not_mentioned	correct	ok	not_mentioned	released	option_probability
Clef	imcs21	test	10621320	symptom_069	10621320	0.015529679999999999	18.76698104199022	not_mentioned	0.8775	not_mentioned	correct	ok	not_mentioned	released	option_probability
Clef	imcs21	test	10621320	symptom_070	10621320	0.015529679999999999	18.76698104199022	not_mentioned	0.866	not_mentioned	correct	ok	not_mentioned	released	option_probability
Clef	imcs21	test	10621320	symptom_071	10621320	0.015529679999999999	18.76698104199022	not_mentioned	0.7729	not_mentioned	correct	ok	not_mentioned	released	option_probability
Clef	imcs21	test	10621320	symptom_072	10621320	0.015529679999999999	18.76698104199022	not_mentioned	0.8242	not_mentioned	correct	ok	not_mentioned	released	option_probability
Clef	imcs21	test	10621320	symptom_073	10621320	0.015529679999999999	18.76698104199022	not_mentioned	0.894	not_mentioned	correct	ok	not_mentioned	released	option_probability
Clef	imcs21	test	10621320	symptom_074	10621320	0.015529679999999999	18.76698104199022	not_mentioned	0.7439	not_mentioned	correct	ok	not_mentioned	released	option_probability
Clef	imcs21	test	10621320	symptom_075	10621320	0.015529679999999999	18.76698104199022	not_mentioned	0.8711	not_mentioned	correct	ok	not_mentioned	released	option_probability
Clef	imcs21	test	10621320	symptom_076	10621320	0.015529679999999999	18.76698104199022	positive	0.5098	not_mentioned	incorrect	ok	not_mentioned	released	option_probability
Clef	imcs21	test	10621320	symptom_077	10621320	0.015529679999999999	18.76698104199022	not_mentioned	0.8518	not_mentioned	correct	ok	not_mentioned	released	option_probability
Clef	imcs21	test	10621320	symptom_078	10621320	0.015529679999999999	18.76698104199022	not_mentioned	0.8508	not_mentioned	correct	ok	not_mentioned	released	option_probability
Clef	imcs21	test	10621320	symptom_079	10621320	0.015529679999999999	18.76698104199022	not_mentioned	0.8132	not_mentioned	correct	ok	not_mentioned	released	option_probability
Clef	imcs21	test	10621320	symptom_080	10621320	0.015529679999999999	18.76698104199022	not_mentioned	0.8868	not_mentioned	correct	ok	not_mentioned	released	option_probability
Clef	imcs21	test	10621320	symptom_081	10621320	0.015529679999999999	18.76698104199022	not_mentioned	0.8182	not_mentioned	correct	ok	not_mentioned	released	option_probability
Clef	imcs21	test	10621320	symptom_082	10621320	0.015529679999999999	18.76698104199022	not_mentioned	0.9023	not_mentioned	correct	ok	not_mentioned	released	option_probability
Clef	imcs21	test	10621320	symptom_083	10621320	0.015529679999999999	18.76698104199022	not_mentioned	0.4943	not_mentioned	correct	ok	not_mentioned	released	option_probability
Clef	imcs21	test	10621320	symptom_084	10621320	0.015529679999999999	18.76698104199022	not_mentioned	0.8653	not_mentioned	correct	ok	not_mentioned	released	option_probability
Clef	imcs21	test	10621320	symptom_085	10621320	0.015529679999999999	18.76698104199022	not_mentioned	0.8896000000000001	not_mentioned	correct	ok	not_mentioned	released	option_probability
Clef	imcs21	test	10621320	symptom_086	10621320	0.015529679999999999	18.76698104199022	uncertain	0.55	not_mentioned	incorrect	ok	not_mentioned	released	option_probability
Clef	imcs21	test	10621320	symptom_087	10621320	0.015529679999999999	18.76698104199022	not_mentioned	0.8286	not_mentioned	correct	ok	not_mentioned	released	option_probability
Clef	imcs21	test	10621320	symptom_088	10621320	0.015529679999999999	18.76698104199022	not_mentioned	0.8492	not_mentioned	correct	ok	not_mentioned	released	option_probability
Clef	imcs21	test	10621320	symptom_089	10621320	0.015529679999999999	18.76698104199022	not_mentioned	0.6023	not_mentioned	correct	ok	not_mentioned	released	option_probability
Clef	imcs21	test	10621320	symptom_090	10621320	0.015529679999999999	18.76698104199022	not_mentioned	0.7622	not_mentioned	correct	ok	not_mentioned	released	option_probability
Clef	imcs21	test	10621320	symptom_091	10621320	0.015529679999999999	18.76698104199022	not_mentioned	0.9007	not_mentioned	correct	ok	not_mentioned	released	option_probability
Clef	imcs21	test	10621320	symptom_092	10621320	0.015529679999999999	18.76698104199022	not_mentioned	0.8069	not_mentioned	correct	ok	not_mentioned	released	option_probability
Clef	imcs21	test	10621320	symptom_093	10621320	0.015529679999999999	18.76698104199022	not_mentioned	0.8085	not_mentioned	correct	ok	not_mentioned	released	option_probability
Clef	imcs21	test	10621320	symptom_094	10621320	0.015529679999999999	18.76698104199022	not_mentioned	0.9335	not_mentioned	correct	ok	not_mentioned	released	option_probability
Clef	imcs21	test	10621320	symptom_095	10621320	0.015529679999999999	18.76698104199022	not_mentioned	0.806	not_mentioned	correct	ok	not_mentioned	released	option_probability
Clef	imcs21	test	10621320	symptom_096	10621320	0.015529679999999999	18.76698104199022	not_mentioned	0.5642	not_mentioned	correct	ok	not_mentioned	released	option_probability
Clef	imcs21	test	10621320	symptom_097	10621320	0.015529679999999999	18.76698104199022	not_mentioned	0.8744	not_mentioned	correct	ok	not_mentioned	released	option_probability
Clef	imcs21	test	10621320	symptom_098	10621320	0.015529679999999999	18.76698104199022	not_mentioned	0.6965	not_mentioned	correct	ok	not_mentioned	released	option_probability
Clef	imcs21	test	10621320	symptom_099	10621320	0.015529679999999999	18.76698104199022	not_mentioned	0.6677	not_mentioned	correct	ok	not_mentioned	released	option_probability
Clef	imcs21	test	10621320	symptom_100	10621320	0.015529679999999999	18.76698104199022	not_mentioned	0.8561	not_mentioned	correct	ok	not_mentioned	released	option_probability
Clef	imcs21	test	10621320	symptom_101	10621320	0.015529679999999999	18.76698104199022	not_mentioned	0.8651	not_mentioned	correct	ok	not_mentioned	released	option_probability
Clef	imcs21	test	10621320	symptom_102	10621320	0.015529679999999999	18.76698104199022	not_mentioned	0.877	not_mentioned	correct	ok	not_mentioned	released	option_probability
Clef	imcs21	test	10621320	symptom_103	10621320	0.015529679999999999	18.76698104199022	not_mentioned	0.8891	not_mentioned	correct	ok	not_mentioned	released	option_probability
Clef	imcs21	test	10621320	symptom_104	10621320	0.015529679999999999	18.76698104199022	not_mentioned	0.9041	not_mentioned	correct	ok	not_mentioned	released	option_probability
Clef	imcs21	test	10621320	symptom_105	10621320	0.015529679999999999	18.76698104199022	not_mentioned	0.6691	not_mentioned	correct	ok	not_mentioned	released	option_probability
Clef	imcs21	test	10621320	symptom_106	10621320	0.015529679999999999	18.76698104199022	not_mentioned	0.5599000000000001	not_mentioned	correct	ok	not_mentioned	released	option_probability
Clef	imcs21	test	10621320	symptom_107	10621320	0.015529679999999999	18.76698104199022	not_mentioned	0.6976	not_mentioned	correct	ok	not_mentioned	released	option_probability
Clef	imcs21	test	10621320	symptom_108	10621320	0.015529679999999999	18.76698104199022	not_mentioned	0.7367	not_mentioned	correct	ok	not_mentioned	released	option_probability
Clef	imcs21	test	10621320	symptom_109	10621320	0.015529679999999999	18.76698104199022	not_mentioned	0.676	not_mentioned	correct	ok	not_mentioned	released	option_probability
Clef	imcs21	test	10621320	symptom_110	10621320	0.015529679999999999	18.76698104199022	not_mentioned	0.8069	not_mentioned	correct	ok	not_mentioned	released	option_probability
Clef	imcs21	test	10621320	symptom_111	10621320	0.015529679999999999	18.76698104199022	not_mentioned	0.5522	not_mentioned	correct	ok	not_mentioned	released	option_probability
Clef	imcs21	test	10621320	symptom_112	10621320	0.015529679999999999	18.76698104199022	not_mentioned	0.9269	not_mentioned	correct	ok	not_mentioned	released	option_probability
Clef	imcs21	test	10621320	symptom_113	10621320	0.015529679999999999	18.76698104199022	not_mentioned	0.8441	not_mentioned	correct	ok	not_mentioned	released	option_probability
Clef	imcs21	test	10621320	symptom_114	10621320	0.015529679999999999	18.76698104199022	not_mentioned	0.9259000000000001	not_mentioned	correct	ok	not_mentioned	released	option_probability
Clef	imcs21	test	10621320	symptom_115	10621320	0.015529679999999999	18.76698104199022	not_mentioned	0.7158	not_mentioned	correct	ok	not_mentioned	released	option_probability
Clef	imcs21	test	10621320	symptom_116	10621320	0.015529679999999999	18.76698104199022	not_mentioned	0.5592	not_mentioned	correct	ok	not_mentioned	released	option_probability
Clef	imcs21	test	10621320	symptom_117	10621320	0.015529679999999999	18.76698104199022	not_mentioned	0.7634	not_mentioned	correct	ok	not_mentioned	released	option_probability
Clef	imcs21	test	10621320	symptom_118	10621320	0.015529679999999999	18.76698104199022	not_mentioned	0.3896	not_mentioned	correct	ok	not_mentioned	released	option_probability
Clef	imcs21	test	10621320	symptom_119	10621320	0.015529679999999999	18.76698104199022	not_mentioned	0.5888	not_mentioned	correct	ok	not_mentioned	released	option_probability
Clef	imcs21	test	10621320	symptom_120	10621320	0.015529679999999999	18.76698104199022	not_mentioned	0.6976	not_mentioned	correct	ok	not_mentioned	released	option_probability
Clef	imcs21	test	10621320	symptom_121	10621320	0.015529679999999999	18.76698104199022	not_mentioned	0.8683	not_mentioned	correct	ok	not_mentioned	released	option_probability
Clef	imcs21	test	10621320	symptom_122	10621320	0.015529679999999999	18.76698104199022	not_mentioned	0.791	not_mentioned	correct	ok	not_mentioned	released	option_probability
Clef	imcs21	test	10621320	symptom_123	10621320	0.015529679999999999	18.76698104199022	not_mentioned	0.8182	not_mentioned	correct	ok	not_mentioned	released	option_probability
Clef	imcs21	test	10621320	symptom_124	10621320	0.015529679999999999	18.76698104199022	not_mentioned	0.7539	not_mentioned	correct	ok	not_mentioned	released	option_probability
Clef	imcs21	test	10621320	symptom_125	10621320	0.015529679999999999	18.76698104199022	not_mentioned	0.801	not_mentioned	correct	ok	not_mentioned	released	option_probability
Clef	imcs21	test	10621320	symptom_126	10621320	0.015529679999999999	18.76698104199022	not_mentioned	0.9341	not_mentioned	correct	ok	not_mentioned	released	option_probability
Clef	imcs21	test	10621320	symptom_127	10621320	0.015529679999999999	18.76698104199022	not_mentioned	0.7925	not_mentioned	correct	ok	not_mentioned	released	option_probability
Clef	imcs21	test	10621320	symptom_128	10621320	0.015529679999999999	18.76698104199022	not_mentioned	0.6388	not_mentioned	correct	ok	not_mentioned	released	option_probability
Clef	imcs21	test	10621320	symptom_129	10621320	0.015529679999999999	18.76698104199022	not_mentioned	0.8439	not_mentioned	correct	ok	not_mentioned	released	option_probability
Clef	imcs21	test	10621320	symptom_130	10621320	0.015529679999999999	18.76698104199022	not_mentioned	0.6509	not_mentioned	correct	ok	not_mentioned	released	option_probability
Clef	imcs21	test	10621320	symptom_131	10621320	0.015529679999999999	18.76698104199022	not_mentioned	0.7673	not_mentioned	correct	ok	not_mentioned	released	option_probability
Clef	imcs21	test	10621320	symptom_132	10621320	0.015529679999999999	18.76698104199022	not_mentioned	0.9095	not_mentioned	correct	ok	not_mentioned	released	option_probability
Clef	imcs21	test	10621320	symptom_133	10621320	0.015529679999999999	18.76698104199022	not_mentioned	0.8	not_mentioned	correct	ok	not_mentioned	released	option_probability
Clef	imcs21	test	10621320	symptom_134	10621320	0.015529679999999999	18.76698104199022	not_mentioned	0.6698	not_mentioned	correct	ok	not_mentioned	released	option_probability
Clef	imcs21	test	10621320	symptom_135	10621320	0.015529679999999999	18.76698104199022	not_mentioned	0.8234	not_mentioned	correct	ok	not_mentioned	released	option_probability
Clef	imcs21	test	10621320	symptom_136	10621320	0.015529679999999999	18.76698104199022	not_mentioned	0.8813	not_mentioned	correct	ok	not_mentioned	released	option_probability
Clef	imcs21	test	10621320	symptom_137	10621320	0.015529679999999999	18.76698104199022	not_mentioned	0.9136	not_mentioned	correct	ok	not_mentioned	released	option_probability
Clef	imcs21	test	10621320	symptom_138	10621320	0.015529679999999999	18.76698104199022	not_mentioned	0.6758	not_mentioned	correct	ok	not_mentioned	released	option_probability
Clef	imcs21	test	10621320	symptom_139	10621320	0.015529679999999999	18.76698104199022	not_mentioned	0.8257	not_mentioned	correct	ok	not_mentioned	released	option_probability
Clef	imcs21	test	10621320	symptom_140	10621320	0.015529679999999999	18.76698104199022	not_mentioned	0.8918	not_mentioned	correct	ok	not_mentioned	released	option_probability
Clef	imcs21	test	10621320	symptom_141	10621320	0.015529679999999999	18.76698104199022	not_mentioned	0.7211	not_mentioned	correct	ok	not_mentioned	released	option_probability
Clef	imcs21	test	10621320	symptom_142	10621320	0.015529679999999999	18.76698104199022	not_mentioned	0.8314	not_mentioned	correct	ok	not_mentioned	released	option_probability
Clef	imcs21	test	10621320	symptom_143	10621320	0.015529679999999999	18.76698104199022	not_mentioned	0.8892	not_mentioned	correct	ok	not_mentioned	released	option_probability
Clef	imcs21	test	10621320	symptom_144	10621320	0.015529679999999999	18.76698104199022	not_mentioned	0.6485	not_mentioned	correct	ok	not_mentioned	released	option_probability
Clef	imcs21	test	10621320	symptom_145	10621320	0.015529679999999999	18.76698104199022	not_mentioned	0.7922	not_mentioned	correct	ok	not_mentioned	released	option_probability
Clef	imcs21	test	10621320	symptom_146	10621320	0.015529679999999999	18.76698104199022	not_mentioned	0.7531	not_mentioned	correct	ok	not_mentioned	released	option_probability
Clef	imcs21	test	10621320	symptom_147	10621320	0.015529679999999999	18.76698104199022	not_mentioned	0.8686	not_mentioned	correct	ok	not_mentioned	released	option_probability
Clef	imcs21	test	10621320	symptom_148	10621320	0.015529679999999999	18.76698104199022	not_mentioned	0.7564	not_mentioned	correct	ok	not_mentioned	released	option_probability
Clef	imcs21	test	10621320	symptom_149	10621320	0.015529679999999999	18.76698104199022	not_mentioned	0.8263	not_mentioned	correct	ok	not_mentioned	released	option_probability
Clef	imcs21	test	10621320	symptom_150	10621320	0.015529679999999999	18.76698104199022	not_mentioned	0.875	not_mentioned	correct	ok	not_mentioned	released	option_probability
Clef	imcs21	test	10621320	symptom_151	10621320	0.015529679999999999	18.76698104199022	not_mentioned	0.8908	not_mentioned	correct	ok	not_mentioned	released	option_probability
Clef	imcs21	test	10621320	symptom_152	10621320	0.015529679999999999	18.76698104199022	not_mentioned	0.8448	not_mentioned	correct	ok	not_mentioned	released	option_probability
Clef	imcs21	test	10621320	symptom_153	10621320	0.015529679999999999	18.76698104199022	not_mentioned	0.8009	not_mentioned	correct	ok	not_mentioned	released	option_probability
Clef	imcs21	test	10621320	symptom_154	10621320	0.015529679999999999	18.76698104199022	uncertain	0.3897	not_mentioned	incorrect	ok	not_mentioned	released	option_probability
Clef	imcs21	test	10621320	symptom_155	10621320	0.015529679999999999	18.76698104199022	not_mentioned	0.6876	not_mentioned	correct	ok	not_mentioned	released	option_probability
Clef	imcs21	test	10621320	symptom_156	10621320	0.015529679999999999	18.76698104199022	not_mentioned	0.5971	not_mentioned	correct	ok	not_mentioned	released	option_probability
Clef	imcs21	test	10621320	symptom_157	10621320	0.015529679999999999	18.76698104199022	not_mentioned	0.401	not_mentioned	correct	ok	not_mentioned	released	option_probability
Clef	imcs21	test	10621320	symptom_158	10621320	0.015529679999999999	18.76698104199022	not_mentioned	0.5565	not_mentioned	correct	ok	not_mentioned	released	option_probability
Clef	imcs21	test	10621320	symptom_159	10621320	0.015529679999999999	18.76698104199022	not_mentioned	0.7419	not_mentioned	correct	ok	not_mentioned	released	option_probability
Clef	imcs21	test	10621320	symptom_160	10621320	0.015529679999999999	18.76698104199022	not_mentioned	0.6763	not_mentioned	correct	ok	not_mentioned	released	option_probability
Clef	imcs21	test	10621320	symptom_161	10621320	0.015529679999999999	18.76698104199022	not_mentioned	0.7908	not_mentioned	correct	ok	not_mentioned	released	option_probability
Clef	imcs21	test	10621320	symptom_162	10621320	0.015529679999999999	18.76698104199022	not_mentioned	0.5827	not_mentioned	correct	ok	not_mentioned	released	option_probability
Clef	imcs21	test	10621320	symptom_163	10621320	0.015529679999999999	18.76698104199022	not_mentioned	0.6735	not_mentioned	correct	ok	not_mentioned	released	option_probability
Clef	imcs21	test	10621320	symptom_164	10621320	0.015529679999999999	18.76698104199022	not_mentioned	0.7845	not_mentioned	correct	ok	not_mentioned	released	option_probability
Clef	imcs21	test	10621320	symptom_165	10621320	0.015529679999999999	18.76698104199022	not_mentioned	0.6663	not_mentioned	correct	ok	not_mentioned	released	option_probability
Clef	imcs21	test	10621320	symptom_166	10621320	0.015529679999999999	18.76698104199022	not_mentioned	0.7985	not_mentioned	correct	ok	not_mentioned	released	option_probability
Clef	imcs21	test	10621320	symptom_167	10621320	0.015529679999999999	18.76698104199022	not_mentioned	0.8745	not_mentioned	correct	ok	not_mentioned	released	option_probability
Clef	imcs21	test	10621320	symptom_168	10621320	0.015529679999999999	18.76698104199022	not_mentioned	0.8438	not_mentioned	correct	ok	not_mentioned	released	option_probability
Clef	imcs21	test	10621320	symptom_169	10621320	0.015529679999999999	18.76698104199022	not_mentioned	0.708	not_mentioned	correct	ok	not_mentioned	released	option_probability
Clef	imcs21	test	10621320	symptom_170	10621320	0.015529679999999999	18.76698104199022	not_mentioned	0.7807000000000001	not_mentioned	correct	ok	not_mentioned	released	option_probability
Clef	imcs21	test	10621320	symptom_171	10621320	0.015529679999999999	18.76698104199022	not_mentioned	0.7331	not_mentioned	correct	ok	not_mentioned	released	option_probability
Clef	imcs21	test	10621320	symptom_172	10621320	0.015529679999999999	18.76698104199022	not_mentioned	0.8197	not_mentioned	correct	ok	not_mentioned	released	option_probability
Clef	imcs21	test	10621320	symptom_173	10621320	0.015529679999999999	18.76698104199022	not_mentioned	0.5332	not_mentioned	correct	ok	not_mentioned	released	option_probability
Clef	imcs21	test	10621320	symptom_174	10621320	0.015529679999999999	18.76698104199022	not_mentioned	0.6754	not_mentioned	correct	ok	not_mentioned	released	option_probability
Clef	imcs21	test	10621320	symptom_175	10621320	0.015529679999999999	18.76698104199022	not_mentioned	0.8474	not_mentioned	correct	ok	not_mentioned	released	option_probability
Clef	imcs21	test	10621320	symptom_176	10621320	0.015529679999999999	18.76698104199022	uncertain	0.5477	not_mentioned	incorrect	ok	not_mentioned	released	option_probability
Clef	imcs21	test	10621320	symptom_177	10621320	0.015529679999999999	18.76698104199022	not_mentioned	0.8508	not_mentioned	correct	ok	not_mentioned	released	option_probability
Clef	imcs21	test	10621320	symptom_178	10621320	0.015529679999999999	18.76698104199022	not_mentioned	0.7625	not_mentioned	correct	ok	not_mentioned	released	option_probability
Clef	imcs21	test	10621320	symptom_179	10621320	0.015529679999999999	18.76698104199022	not_mentioned	0.7847	not_mentioned	correct	ok	not_mentioned	released	option_probability
Clef	imcs21	test	10621320	symptom_180	10621320	0.015529679999999999	18.76698104199022	not_mentioned	0.9066	not_mentioned	correct	ok	not_mentioned	released	option_probability
Clef	imcs21	test	10621320	symptom_181	10621320	0.015529679999999999	18.76698104199022	not_mentioned	0.8299	not_mentioned	correct	ok	not_mentioned	released	option_probability
Clef	imcs21	test	10621320	symptom_182	10621320	0.015529679999999999	18.76698104199022	not_mentioned	0.853	not_mentioned	correct	ok	not_mentioned	released	option_probability
Clef	imcs21	test	10621320	symptom_183	10621320	0.015529679999999999	18.76698104199022	not_mentioned	0.7795	not_mentioned	correct	ok	not_mentioned	released	option_probability
Clef	imcs21	test	10621320	symptom_184	10621320	0.015529679999999999	18.76698104199022	not_mentioned	0.8483	not_mentioned	correct	ok	not_mentioned	released	option_probability
Clef	imcs21	test	10621320	symptom_185	10621320	0.015529679999999999	18.76698104199022	not_mentioned	0.5098	not_mentioned	correct	ok	not_mentioned	released	option_probability
Clef	imcs21	test	10621320	symptom_186	10621320	0.015529679999999999	18.76698104199022	not_mentioned	0.8726	not_mentioned	correct	ok	not_mentioned	released	option_probability
Clef	imcs21	test	10621320	symptom_187	10621320	0.015529679999999999	18.76698104199022	not_mentioned	0.725	not_mentioned	correct	ok	not_mentioned	released	option_probability
Clef	imcs21	test	10621320	symptom_188	10621320	0.015529679999999999	18.76698104199022	not_mentioned	0.8019	not_mentioned	correct	ok	not_mentioned	released	option_probability
Clef	imcs21	test	10621320	symptom_189	10621320	0.015529679999999999	18.76698104199022	not_mentioned	0.4733	not_mentioned	correct	ok	not_mentioned	released	option_probability
Clef	imcs21	test	10621320	symptom_190	10621320	0.015529679999999999	18.76698104199022	not_mentioned	0.846	not_mentioned	correct	ok	not_mentioned	released	option_probability
Clef	imcs21	test	10621320	symptom_191	10621320	0.015529679999999999	18.76698104199022	not_mentioned	0.8188	not_mentioned	correct	ok	not_mentioned	released	option_probability
Clef	imcs21	test	10621320	symptom_192	10621320	0.015529679999999999	18.76698104199022	not_mentioned	0.6930000000000001	not_mentioned	correct	ok	not_mentioned	released	option_probability
Clef	imcs21	test	10621320	symptom_193	10621320	0.015529679999999999	18.76698104199022	not_mentioned	0.9193	not_mentioned	correct	ok	not_mentioned	released	option_probability
Clef	imcs21	test	10621320	symptom_194	10621320	0.015529679999999999	18.76698104199022	not_mentioned	0.8257	not_mentioned	correct	ok	not_mentioned	released	option_probability
Clef	imcs21	test	10621320	symptom_195	10621320	0.015529679999999999	18.76698104199022	not_mentioned	0.9398	not_mentioned	correct	ok	not_mentioned	released	option_probability
Clef	imcs21	test	10621320	symptom_196	10621320	0.015529679999999999	18.76698104199022	not_mentioned	0.9183	not_mentioned	correct	ok	not_mentioned	released	option_probability
Clef	imcs21	test	10621320	symptom_197	10621320	0.015529679999999999	18.76698104199022	not_mentioned	0.9055	not_mentioned	correct	ok	not_mentioned	released	option_probability
Clef	imcs21	test	10621320	symptom_198	10621320	0.015529679999999999	18.76698104199022	not_mentioned	0.9304	not_mentioned	correct	ok	not_mentioned	released	option_probability
Clef	imcs21	test	10621320	symptom_199	10621320	0.015529679999999999	18.76698104199022	not_mentioned	0.9097	not_mentioned	correct	ok	not_mentioned	released	option_probability
Clef	imcs21	test	10621320	symptom_200	10621320	0.015529679999999999	18.76698104199022	not_mentioned	0.7911	not_mentioned	correct	ok	not_mentioned	released	option_probability
Clef	imcs21	test	10621320	symptom_201	10621320	0.015529679999999999	18.76698104199022	not_mentioned	0.8785	not_mentioned	correct	ok	not_mentioned	released	option_probability
Clef	imcs21	test	10621320	symptom_202	10621320	0.015529679999999999	18.76698104199022	not_mentioned	0.3465	not_mentioned	correct	ok	not_mentioned	released	option_probability
Clef	imcs21	test	10621320	symptom_203	10621320	0.015529679999999999	18.76698104199022	not_mentioned	0.7564	not_mentioned	correct	ok	not_mentioned	released	option_probability
Clef	imcs21	test	10621320	symptom_204	10621320	0.015529679999999999	18.76698104199022	not_mentioned	0.8536	not_mentioned	correct	ok	not_mentioned	released	option_probability
Clef	imcs21	test	10621320	symptom_205	10621320	0.015529679999999999	18.76698104199022	not_mentioned	0.8073	not_mentioned	correct	ok	not_mentioned	released	option_probability
Clef	imcs21	test	10621320	symptom_206	10621320	0.015529679999999999	18.76698104199022	not_mentioned	0.9396	not_mentioned	correct	ok	not_mentioned	released	option_probability
Clef	imcs21	test	10621320	symptom_207	10621320	0.015529679999999999	18.76698104199022	not_mentioned	0.837	not_mentioned	correct	ok	not_mentioned	released	option_probability
Clef	imcs21	test	10621320	symptom_208	10621320	0.015529679999999999	18.76698104199022	not_mentioned	0.8352	not_mentioned	correct	ok	not_mentioned	released	option_probability
Clef	imcs21	test	10621320	symptom_209	10621320	0.015529679999999999	18.76698104199022	not_mentioned	0.9121	not_mentioned	correct	ok	not_mentioned	released	option_probability
Clef	imcs21	test	10621320	symptom_210	10621320	0.015529679999999999	18.76698104199022	not_mentioned	0.932	not_mentioned	correct	ok	not_mentioned	released	option_probability
Clef	imcs21	test	10621320	symptom_211	10621320	0.015529679999999999	18.76698104199022	not_mentioned	0.8221	not_mentioned	correct	ok	not_mentioned	released	option_probability
Clef	imcs21	test	10621320	symptom_212	10621320	0.015529679999999999	18.76698104199022	not_mentioned	0.8176	not_mentioned	correct	ok	not_mentioned	released	option_probability
Clef	imcs21	test	10621320	symptom_213	10621320	0.015529679999999999	18.76698104199022	uncertain	0.4311	not_mentioned	incorrect	ok	not_mentioned	released	option_probability
Clef	imcs21	test	10621320	symptom_214	10621320	0.015529679999999999	18.76698104199022	not_mentioned	0.7507	not_mentioned	correct	ok	not_mentioned	released	option_probability
Clef	imcs21	test	10621320	symptom_215	10621320	0.015529679999999999	18.76698104199022	not_mentioned	0.8755	not_mentioned	correct	ok	not_mentioned	released	option_probability
Clef	imcs21	test	10621320	symptom_216	10621320	0.015529679999999999	18.76698104199022	not_mentioned	0.8349	not_mentioned	correct	ok	not_mentioned	released	option_probability
Clef	imcs21	test	10621320	symptom_217	10621320	0.015529679999999999	18.76698104199022	not_mentioned	0.8433	not_mentioned	correct	ok	not_mentioned	released	option_probability
Clef	imcs21	test	10621320	symptom_218	10621320	0.015529679999999999	18.76698104199022	not_mentioned	0.9071	not_mentioned	correct	ok	not_mentioned	released	option_probability
Clef	imcs21	test	10621320	symptom_219	10621320	0.015529679999999999	18.76698104199022	not_mentioned	0.885	not_mentioned	correct	ok	not_mentioned	released	option_probability
Clef	imcs21	test	10621320	symptom_220	10621320	0.015529679999999999	18.76698104199022	not_mentioned	0.7735	not_mentioned	correct	ok	not_mentioned	released	option_probability
Clef	imcs21	test	10621320	symptom_221	10621320	0.015529679999999999	18.76698104199022	not_mentioned	0.903	not_mentioned	correct	ok	not_mentioned	released	option_probability
Clef	imcs21	test	10621320	symptom_222	10621320	0.015529679999999999	18.76698104199022	not_mentioned	0.8055	not_mentioned	correct	ok	not_mentioned	released	option_probability
Clef	imcs21	test	10621320	symptom_223	10621320	0.015529679999999999	18.76698104199022	not_mentioned	0.7647	not_mentioned	correct	ok	not_mentioned	released	option_probability
Clef	imcs21	test	10621320	symptom_224	10621320	0.015529679999999999	18.76698104199022	not_mentioned	0.831	not_mentioned	correct	ok	not_mentioned	released	option_probability
Clef	imcs21	test	10621320	symptom_225	10621320	0.015529679999999999	18.76698104199022	not_mentioned	0.6058	not_mentioned	correct	ok	not_mentioned	released	option_probability
Clef	imcs21	test	10621320	symptom_226	10621320	0.015529679999999999	18.76698104199022	not_mentioned	0.7995	not_mentioned	correct	ok	not_mentioned	released	option_probability
Clef	imcs21	test	10621320	symptom_227	10621320	0.015529679999999999	18.76698104199022	not_mentioned	0.8521	not_mentioned	correct	ok	not_mentioned	released	option_probability
Clef	imcs21	test	10621320	symptom_228	10621320	0.015529679999999999	18.76698104199022	not_mentioned	0.7186	not_mentioned	correct	ok	not_mentioned	released	option_probability
Clef	imcs21	test	10621320	symptom_229	10621320	0.015529679999999999	18.76698104199022	not_mentioned	0.9481	not_mentioned	correct	ok	not_mentioned	released	option_probability
Clef	imcs21	test	10621320	symptom_230	10621320	0.015529679999999999	18.76698104199022	not_mentioned	0.6573	not_mentioned	correct	ok	not_mentioned	released	option_probability
Clef	imcs21	test	10621320	symptom_231	10621320	0.015529679999999999	18.76698104199022	not_mentioned	0.7697	not_mentioned	correct	ok	not_mentioned	released	option_probability
Clef	imcs21	test	10621320	symptom_232	10621320	0.015529679999999999	18.76698104199022	not_mentioned	0.8519	not_mentioned	correct	ok	not_mentioned	released	option_probability
Clef	imcs21	test	10621320	symptom_233	10621320	0.015529679999999999	18.76698104199022	not_mentioned	0.9186	not_mentioned	correct	ok	not_mentioned	released	option_probability
Clef	imcs21	test	10621320	symptom_234	10621320	0.015529679999999999	18.76698104199022	not_mentioned	0.7673	not_mentioned	correct	ok	not_mentioned	released	option_probability
Clef	imcs21	test	10621320	symptom_235	10621320	0.015529679999999999	18.76698104199022	not_mentioned	0.8779	not_mentioned	correct	ok	not_mentioned	released	option_probability
Clef	imcs21	test	10621320	symptom_236	10621320	0.015529679999999999	18.76698104199022	not_mentioned	0.8992	not_mentioned	correct	ok	not_mentioned	released	option_probability
Clef	imcs21	test	10621320	symptom_237	10621320	0.015529679999999999	18.76698104199022	not_mentioned	0.859	not_mentioned	correct	ok	not_mentioned	released	option_probability
Clef	imcs21	test	10621320	symptom_238	10621320	0.015529679999999999	18.76698104199022	not_mentioned	0.6148	not_mentioned	correct	ok	not_mentioned	released	option_probability
Clef	imcs21	test	10621320	symptom_239	10621320	0.015529679999999999	18.76698104199022	not_mentioned	0.7935	not_mentioned	correct	ok	not_mentioned	released	option_probability
Clef	imcs21	test	10621320	symptom_240	10621320	0.015529679999999999	18.76698104199022	not_mentioned	0.8675	not_mentioned	correct	ok	not_mentioned	released	option_probability
Clef	imcs21	test	10621320	symptom_241	10621320	0.015529679999999999	18.76698104199022	not_mentioned	0.7557	not_mentioned	correct	ok	not_mentioned	released	option_probability
Clef	imcs21	test	10621320	symptom_242	10621320	0.015529679999999999	18.76698104199022	not_mentioned	0.9324	not_mentioned	correct	ok	not_mentioned	released	option_probability
Clef	imcs21	test	10621320	symptom_243	10621320	0.015529679999999999	18.76698104199022	not_mentioned	0.7994	not_mentioned	correct	ok	not_mentioned	released	option_probability
Clef	imcs21	test	10621320	symptom_244	10621320	0.015529679999999999	18.76698104199022	not_mentioned	0.8214	not_mentioned	correct	ok	not_mentioned	released	option_probability
Clef	imcs21	test	10621320	symptom_245	10621320	0.015529679999999999	18.76698104199022	not_mentioned	0.7564	not_mentioned	correct	ok	not_mentioned	released	option_probability
Clef	imcs21	test	10621320	symptom_246	10621320	0.015529679999999999	18.76698104199022	not_mentioned	0.7094	not_mentioned	correct	ok	not_mentioned	released	option_probability
Clef	imcs21	test	10621320	symptom_247	10621320	0.015529679999999999	18.76698104199022	not_mentioned	0.8135	not_mentioned	correct	ok	not_mentioned	released	option_probability
Clef	imcs21	test	10621320	symptom_248	10621320	0.015529679999999999	18.76698104199022	not_mentioned	0.7285	not_mentioned	correct	ok	not_mentioned	released	option_probability
Clef	imcs21	test	10621320	symptom_249	10621320	0.015529679999999999	18.76698104199022	not_mentioned	0.9089	not_mentioned	correct	ok	not_mentioned	released	option_probability
Clef	imcs21	test	10621320	symptom_250	10621320	0.015529679999999999	18.76698104199022	not_mentioned	0.8647	not_mentioned	correct	ok	not_mentioned	released	option_probability
Clef	imcs21	test	10621320	symptom_251	10621320	0.015529679999999999	18.76698104199022	not_mentioned	0.8066	not_mentioned	correct	ok	not_mentioned	released	option_probability
Clef	imcs21	test	10621320	symptom_252	10621320	0.015529679999999999	18.76698104199022	not_mentioned	0.8781	not_mentioned	correct	ok	not_mentioned	released	option_probability
Clef	imcs21	test	10621320	symptom_253	10621320	0.015529679999999999	18.76698104199022	not_mentioned	0.8466	not_mentioned	correct	ok	not_mentioned	released	option_probability
Clef	imcs21	test	10621320	symptom_254	10621320	0.015529679999999999	18.76698104199022	not_mentioned	0.7979	not_mentioned	correct	ok	not_mentioned	released	option_probability
Clef	imcs21	test	10621320	symptom_255	10621320	0.015529679999999999	18.76698104199022	not_mentioned	0.8015	not_mentioned	correct	ok	not_mentioned	released	option_probability
Clef	imcs21	test	10621320	symptom_256	10621320	0.015529679999999999	18.76698104199022	not_mentioned	0.5967	not_mentioned	correct	ok	not_mentioned	released	option_probability
Clef	imcs21	test	10621320	symptom_257	10621320	0.015529679999999999	18.76698104199022	not_mentioned	0.8938	not_mentioned	correct	ok	not_mentioned	released	option_probability
Clef	imcs21	test	10621320	symptom_258	10621320	0.015529679999999999	18.76698104199022	not_mentioned	0.6578	not_mentioned	correct	ok	not_mentioned	released	option_probability
Clef	imcs21	test	10621320	symptom_259	10621320	0.015529679999999999	18.76698104199022	not_mentioned	0.8611	not_mentioned	correct	ok	not_mentioned	released	option_probability
Clef	imcs21	test	10621320	symptom_260	10621320	0.015529679999999999	18.76698104199022	not_mentioned	0.3786	not_mentioned	correct	ok	not_mentioned	released	option_probability
Clef	imcs21	test	10621320	symptom_261	10621320	0.015529679999999999	18.76698104199022	not_mentioned	0.5489	not_mentioned	correct	ok	not_mentioned	released	option_probability
Clef	imcs21	test	10621320	symptom_262	10621320	0.015529679999999999	18.76698104199022	not_mentioned	0.8141	not_mentioned	correct	ok	not_mentioned	released	option_probability
Clef	imcs21	test	10621320	symptom_263	10621320	0.015529679999999999	18.76698104199022	not_mentioned	0.8418	not_mentioned	correct	ok	not_mentioned	released	option_probability
Clef	imcs21	test	10621320	symptom_264	10621320	0.015529679999999999	18.76698104199022	not_mentioned	0.906	not_mentioned	correct	ok	not_mentioned	released	option_probability
Clef	imcs21	test	10621320	symptom_265	10621320	0.015529679999999999	18.76698104199022	not_mentioned	0.6769	not_mentioned	correct	ok	not_mentioned	released	option_probability
Clef	imcs21	test	10621320	symptom_266	10621320	0.015529679999999999	18.76698104199022	not_mentioned	0.8548	not_mentioned	correct	ok	not_mentioned	released	option_probability
Clef	imcs21	test	10621320	symptom_267	10621320	0.015529679999999999	18.76698104199022	not_mentioned	0.8407	not_mentioned	correct	ok	not_mentioned	released	option_probability
Clef	imcs21	test	10621320	symptom_268	10621320	0.015529679999999999	18.76698104199022	not_mentioned	0.8831	not_mentioned	correct	ok	not_mentioned	released	option_probability
Clef	imcs21	test	10621320	symptom_269	10621320	0.015529679999999999	18.76698104199022	not_mentioned	0.9285	not_mentioned	correct	ok	not_mentioned	released	option_probability
Clef	imcs21	test	10621320	symptom_270	10621320	0.015529679999999999	18.76698104199022	not_mentioned	0.6799	not_mentioned	correct	ok	not_mentioned	released	option_probability
Clef	imcs21	test	10621320	symptom_271	10621320	0.015529679999999999	18.76698104199022	not_mentioned	0.6462	not_mentioned	correct	ok	not_mentioned	released	option_probability
Clef	imcs21	test	10621320	symptom_272	10621320	0.015529679999999999	18.76698104199022	not_mentioned	0.9153	not_mentioned	correct	ok	not_mentioned	released	option_probability
Clef	imcs21	test	10621320	symptom_273	10621320	0.015529679999999999	18.76698104199022	not_mentioned	0.8846	not_mentioned	correct	ok	not_mentioned	released	option_probability
Clef	imcs21	test	10621320	symptom_274	10621320	0.015529679999999999	18.76698104199022	not_mentioned	0.8055	not_mentioned	correct	ok	not_mentioned	released	option_probability
Clef	imcs21	test	10621320	symptom_275	10621320	0.015529679999999999	18.76698104199022	not_mentioned	0.7266	not_mentioned	correct	ok	not_mentioned	released	option_probability
Clef	imcs21	test	10621320	symptom_276	10621320	0.015529679999999999	18.76698104199022	not_mentioned	0.7535	not_mentioned	correct	ok	not_mentioned	released	option_probability
Clef	imcs21	test	10621320	symptom_277	10621320	0.015529679999999999	18.76698104199022	not_mentioned	0.8042	not_mentioned	correct	ok	not_mentioned	released	option_probability
Clef	imcs21	test	10621320	symptom_278	10621320	0.015529679999999999	18.76698104199022	not_mentioned	0.8041	not_mentioned	correct	ok	not_mentioned	released	option_probability
Clef	imcs21	test	10621320	symptom_279	10621320	0.015529679999999999	18.76698104199022	not_mentioned	0.8237	not_mentioned	correct	ok	not_mentioned	released	option_probability
Clef	imcs21	test	10621320	symptom_280	10621320	0.015529679999999999	18.76698104199022	not_mentioned	0.9174	not_mentioned	correct	ok	not_mentioned	released	option_probability
Clef	imcs21	test	10621320	symptom_281	10621320	0.015529679999999999	18.76698104199022	not_mentioned	0.8384	not_mentioned	correct	ok	not_mentioned	released	option_probability
Clef	imcs21	test	10621320	symptom_282	10621320	0.015529679999999999	18.76698104199022	not_mentioned	0.857	not_mentioned	correct	ok	not_mentioned	released	option_probability
Clef	imcs21	test	10621320	symptom_283	10621320	0.015529679999999999	18.76698104199022	not_mentioned	0.8081	not_mentioned	correct	ok	not_mentioned	released	option_probability
Clef	imcs21	test	10621320	symptom_284	10621320	0.015529679999999999	18.76698104199022	not_mentioned	0.833	not_mentioned	correct	ok	not_mentioned	released	option_probability
Clef	imcs21	test	10621320	symptom_285	10621320	0.015529679999999999	18.76698104199022	not_mentioned	0.7998	not_mentioned	correct	ok	not_mentioned	released	option_probability
Clef	imcs21	test	10621320	symptom_286	10621320	0.015529679999999999	18.76698104199022	not_mentioned	0.8485	not_mentioned	correct	ok	not_mentioned	released	option_probability
Clef	imcs21	test	10621320	symptom_287	10621320	0.015529679999999999	18.76698104199022	not_mentioned	0.82	not_mentioned	correct	ok	not_mentioned	released	option_probability
Clef	imcs21	test	10621320	symptom_288	10621320	0.015529679999999999	18.76698104199022	not_mentioned	0.901	not_mentioned	correct	ok	not_mentioned	released	option_probability
Clef	imcs21	test	10621320	symptom_289	10621320	0.015529679999999999	18.76698104199022	not_mentioned	0.6921	not_mentioned	correct	ok	not_mentioned	released	option_probability
Clef	imcs21	test	10621320	symptom_290	10621320	0.015529679999999999	18.76698104199022	not_mentioned	0.5765	not_mentioned	correct	ok	not_mentioned	released	option_probability
Clef	imcs21	test	10621320	symptom_291	10621320	0.015529679999999999	18.76698104199022	not_mentioned	0.8512	not_mentioned	correct	ok	not_mentioned	released	option_probability
Clef	imcs21	test	10621320	symptom_292	10621320	0.015529679999999999	18.76698104199022	not_mentioned	0.5918	not_mentioned	correct	ok	not_mentioned	released	option_probability
Clef	imcs21	test	10621320	symptom_293	10621320	0.015529679999999999	18.76698104199022	not_mentioned	0.8487	not_mentioned	correct	ok	not_mentioned	released	option_probability
Clef	imcs21	test	10621320	symptom_294	10621320	0.015529679999999999	18.76698104199022	not_mentioned	0.8694	not_mentioned	correct	ok	not_mentioned	released	option_probability
Clef	imcs21	test	10621320	symptom_295	10621320	0.015529679999999999	18.76698104199022	not_mentioned	0.9033	not_mentioned	correct	ok	not_mentioned	released	option_probability
Clef	imcs21	test	10621320	symptom_296	10621320	0.015529679999999999	18.76698104199022	not_mentioned	0.8928	not_mentioned	correct	ok	not_mentioned	released	option_probability
Clef	imcs21	test	10621320	symptom_297	10621320	0.015529679999999999	18.76698104199022	not_mentioned	0.8778	not_mentioned	correct	ok	not_mentioned	released	option_probability
Clef	imcs21	test	10621320	symptom_298	10621320	0.015529679999999999	18.76698104199022	not_mentioned	0.6622	not_mentioned	correct	ok	not_mentioned	released	option_probability
Clef	imcs21	test	10621320	symptom_299	10621320	0.015529679999999999	18.76698104199022	not_mentioned	0.7892	not_mentioned	correct	ok	not_mentioned	released	option_probability
Clef	imcs21	test	10621320	symptom_300	10621320	0.015529679999999999	18.76698104199022	not_mentioned	0.6765	not_mentioned	correct	ok	not_mentioned	released	option_probability
Clef	imcs21	test	10621320	symptom_301	10621320	0.015529679999999999	18.76698104199022	not_mentioned	0.7798	not_mentioned	correct	ok	not_mentioned	released	option_probability
Clef	imcs21	test	10621320	symptom_302	10621320	0.015529679999999999	18.76698104199022	not_mentioned	0.6246	not_mentioned	correct	ok	not_mentioned	released	option_probability
Clef	imcs21	test	10621320	symptom_303	10621320	0.015529679999999999	18.76698104199022	not_mentioned	0.8482	not_mentioned	correct	ok	not_mentioned	released	option_probability
Clef	imcs21	test	10621320	symptom_304	10621320	0.015529679999999999	18.76698104199022	not_mentioned	0.7348	not_mentioned	correct	ok	not_mentioned	released	option_probability
Clef	imcs21	test	10621320	symptom_305	10621320	0.015529679999999999	18.76698104199022	not_mentioned	0.8045	not_mentioned	correct	ok	not_mentioned	released	option_probability
Clef	imcs21	test	10621320	symptom_306	10621320	0.015529679999999999	18.76698104199022	not_mentioned	0.5968	not_mentioned	correct	ok	not_mentioned	released	option_probability
Clef	imcs21	test	10621320	symptom_307	10621320	0.015529679999999999	18.76698104199022	not_mentioned	0.6569	not_mentioned	correct	ok	not_mentioned	released	option_probability
Clef	imcs21	test	10621320	symptom_308	10621320	0.015529679999999999	18.76698104199022	not_mentioned	0.8761	not_mentioned	correct	ok	not_mentioned	released	option_probability
Clef	imcs21	test	10621320	symptom_309	10621320	0.015529679999999999	18.76698104199022	not_mentioned	0.7346	not_mentioned	correct	ok	not_mentioned	released	option_probability
Clef	imcs21	test	10621320	symptom_310	10621320	0.015529679999999999	18.76698104199022	not_mentioned	0.7649	not_mentioned	correct	ok	not_mentioned	released	option_probability
Clef	imcs21	test	10621320	symptom_311	10621320	0.015529679999999999	18.76698104199022	not_mentioned	0.6499	not_mentioned	correct	ok	not_mentioned	released	option_probability
Clef	imcs21	test	10621320	symptom_312	10621320	0.015529679999999999	18.76698104199022	not_mentioned	0.8047	not_mentioned	correct	ok	not_mentioned	released	option_probability
Clef	imcs21	test	10621320	symptom_313	10621320	0.015529679999999999	18.76698104199022	not_mentioned	0.8298	not_mentioned	correct	ok	not_mentioned	released	option_probability
Clef	imcs21	test	10621320	symptom_314	10621320	0.015529679999999999	18.76698104199022	not_mentioned	0.8504	not_mentioned	correct	ok	not_mentioned	released	option_probability
Clef	imcs21	test	10621320	symptom_315	10621320	0.015529679999999999	18.76698104199022	not_mentioned	0.7577	not_mentioned	correct	ok	not_mentioned	released	option_probability
Clef	imcs21	test	10621320	symptom_316	10621320	0.015529679999999999	18.76698104199022	not_mentioned	0.8443	not_mentioned	correct	ok	not_mentioned	released	option_probability
Clef	imcs21	test	10621320	symptom_317	10621320	0.015529679999999999	18.76698104199022	not_mentioned	0.6986	not_mentioned	correct	ok	not_mentioned	released	option_probability
Clef	imcs21	test	10621320	symptom_318	10621320	0.015529679999999999	18.76698104199022	not_mentioned	0.9236	not_mentioned	correct	ok	not_mentioned	released	option_probability
Clef	imcs21	test	10621320	symptom_319	10621320	0.015529679999999999	18.76698104199022	not_mentioned	0.6983	not_mentioned	correct	ok	not_mentioned	released	option_probability
Clef	imcs21	test	10621320	symptom_320	10621320	0.015529679999999999	18.76698104199022	not_mentioned	0.7059	not_mentioned	correct	ok	not_mentioned	released	option_probability
Clef	imcs21	test	10621320	symptom_321	10621320	0.015529679999999999	18.76698104199022	not_mentioned	0.9274	not_mentioned	correct	ok	not_mentioned	released	option_probability
Clef	imcs21	test	10621320	symptom_322	10621320	0.015529679999999999	18.76698104199022	not_mentioned	0.965	not_mentioned	correct	ok	not_mentioned	released	option_probability
Clef	imcs21	test	10621320	symptom_323	10621320	0.015529679999999999	18.76698104199022	not_mentioned	0.9501	not_mentioned	correct	ok	not_mentioned	released	option_probability
Clef	imcs21	test	10621320	symptom_324	10621320	0.015529679999999999	18.76698104199022	not_mentioned	0.9597	not_mentioned	correct	ok	not_mentioned	released	option_probability
Clef	imcs21	test	10621320	symptom_325	10621320	0.015529679999999999	18.76698104199022	not_mentioned	0.922	not_mentioned	correct	ok	not_mentioned	released	option_probability
Clef	imcs21	test	10621320	symptom_326	10621320	0.015529679999999999	18.76698104199022	not_mentioned	0.8925	not_mentioned	correct	ok	not_mentioned	released	option_probability
Clef	imcs21	test	10621320	symptom_327	10621320	0.015529679999999999	18.76698104199022	not_mentioned	0.7975	not_mentioned	correct	ok	not_mentioned	released	option_probability
Clef	imcs21	test	10621320	symptom_328	10621320	0.015529679999999999	18.76698104199022	not_mentioned	0.8112	not_mentioned	correct	ok	not_mentioned	released	option_probability
Clef	imcs21	test	10621320	symptom_329	10621320	0.015529679999999999	18.76698104199022	not_mentioned	0.9026	not_mentioned	correct	ok	not_mentioned	released	option_probability
Clef	imcs21	test	10621320	symptom_330	10621320	0.015529679999999999	18.76698104199022	not_mentioned	0.9144	not_mentioned	correct	ok	not_mentioned	released	option_probability
Clef	imcs21	test	10626184	symptom_000	10626184	0.01539576	17.39055204205215	not_mentioned	0.5742	not_mentioned	correct	ok	not_mentioned	released	option_probability
Clef	imcs21	test	10626184	symptom_001	10626184	0.01539576	17.39055204205215	positive	0.9675	positive	correct	ok	positive	released	option_probability
Clef	imcs21	test	10626184	symptom_002	10626184	0.01539576	17.39055204205215	not_mentioned	0.848	not_mentioned	correct	ok	not_mentioned	released	option_probability
Clef	imcs21	test	10626184	symptom_003	10626184	0.01539576	17.39055204205215	not_mentioned	0.8467	not_mentioned	correct	ok	not_mentioned	released	option_probability
Clef	imcs21	test	10626184	symptom_004	10626184	0.01539576	17.39055204205215	not_mentioned	0.7245	not_mentioned	correct	ok	not_mentioned	released	option_probability
Clef	imcs21	test	10626184	symptom_005	10626184	0.01539576	17.39055204205215	not_mentioned	0.9426	not_mentioned	correct	ok	not_mentioned	released	option_probability
Clef	imcs21	test	10626184	symptom_006	10626184	0.01539576	17.39055204205215	not_mentioned	0.7648	not_mentioned	correct	ok	not_mentioned	released	option_probability
Clef	imcs21	test	10626184	symptom_007	10626184	0.01539576	17.39055204205215	not_mentioned	0.5259	negative	incorrect	ok	negative	released	option_probability
Clef	imcs21	test	10626184	symptom_008	10626184	0.01539576	17.39055204205215	not_mentioned	0.8972	not_mentioned	correct	ok	not_mentioned	released	option_probability
Clef	imcs21	test	10626184	symptom_009	10626184	0.01539576	17.39055204205215	not_mentioned	0.4836	not_mentioned	correct	ok	not_mentioned	released	option_probability
Clef	imcs21	test	10626184	symptom_010	10626184	0.01539576	17.39055204205215	not_mentioned	0.9113	not_mentioned	correct	ok	not_mentioned	released	option_probability
Clef	imcs21	test	10626184	symptom_011	10626184	0.01539576	17.39055204205215	not_mentioned	0.846	not_mentioned	correct	ok	not_mentioned	released	option_probability
Clef	imcs21	test	10626184	symptom_012	10626184	0.01539576	17.39055204205215	not_mentioned	0.8659	not_mentioned	correct	ok	not_mentioned	released	option_probability
Clef	imcs21	test	10626184	symptom_013	10626184	0.01539576	17.39055204205215	not_mentioned	0.8639	not_mentioned	correct	ok	not_mentioned	released	option_probability
Clef	imcs21	test	10626184	symptom_014	10626184	0.01539576	17.39055204205215	not_mentioned	0.864	not_mentioned	correct	ok	not_mentioned	released	option_probability
Clef	imcs21	test	10626184	symptom_015	10626184	0.01539576	17.39055204205215	positive	0.5412	positive	correct	ok	positive	released	option_probability
Clef	imcs21	test	10626184	symptom_016	10626184	0.01539576	17.39055204205215	not_mentioned	0.899	not_mentioned	correct	ok	not_mentioned	released	option_probability
Clef	imcs21	test	10626184	symptom_017	10626184	0.01539576	17.39055204205215	not_mentioned	0.893	not_mentioned	correct	ok	not_mentioned	released	option_probability
Clef	imcs21	test	10626184	symptom_018	10626184	0.01539576	17.39055204205215	not_mentioned	0.7251	not_mentioned	correct	ok	not_mentioned	released	option_probability
Clef	imcs21	test	10626184	symptom_019	10626184	0.01539576	17.39055204205215	not_mentioned	0.8838	not_mentioned	correct	ok	not_mentioned	released	option_probability
Clef	imcs21	test	10626184	symptom_020	10626184	0.01539576	17.39055204205215	not_mentioned	0.7827	not_mentioned	correct	ok	not_mentioned	released	option_probability
Clef	imcs21	test	10626184	symptom_021	10626184	0.01539576	17.39055204205215	uncertain	0.4022	positive	incorrect	ok	positive	released	option_probability
Clef	imcs21	test	10626184	symptom_022	10626184	0.01539576	17.39055204205215	not_mentioned	0.8519	not_mentioned	correct	ok	not_mentioned	released	option_probability
Clef	imcs21	test	10626184	symptom_023	10626184	0.01539576	17.39055204205215	not_mentioned	0.8764	not_mentioned	correct	ok	not_mentioned	released	option_probability
Clef	imcs21	test	10626184	symptom_024	10626184	0.01539576	17.39055204205215	not_mentioned	0.8662	not_mentioned	correct	ok	not_mentioned	released	option_probability
Clef	imcs21	test	10626184	symptom_025	10626184	0.01539576	17.39055204205215	not_mentioned	0.7516	not_mentioned	correct	ok	not_mentioned	released	option_probability
Clef	imcs21	test	10626184	symptom_026	10626184	0.01539576	17.39055204205215	not_mentioned	0.9063	not_mentioned	correct	ok	not_mentioned	released	option_probability
Clef	imcs21	test	10626184	symptom_027	10626184	0.01539576	17.39055204205215	not_mentioned	0.8432	not_mentioned	correct	ok	not_mentioned	released	option_probability
Clef	imcs21	test	10626184	symptom_028	10626184	0.01539576	17.39055204205215	not_mentioned	0.8959	not_mentioned	correct	ok	not_mentioned	released	option_probability
Clef	imcs21	test	10626184	symptom_029	10626184	0.01539576	17.39055204205215	not_mentioned	0.8963	not_mentioned	correct	ok	not_mentioned	released	option_probability
Clef	imcs21	test	10626184	symptom_030	10626184	0.01539576	17.39055204205215	not_mentioned	0.7295	not_mentioned	correct	ok	not_mentioned	released	option_probability
Clef	imcs21	test	10626184	symptom_031	10626184	0.01539576	17.39055204205215	not_mentioned	0.7685	not_mentioned	correct	ok	not_mentioned	released	option_probability
Clef	imcs21	test	10626184	symptom_032	10626184	0.01539576	17.39055204205215	not_mentioned	0.8476	not_mentioned	correct	ok	not_mentioned	released	option_probability
Clef	imcs21	test	10626184	symptom_033	10626184	0.01539576	17.39055204205215	not_mentioned	0.3721	positive	incorrect	ok	positive	released	option_probability
Clef	imcs21	test	10626184	symptom_034	10626184	0.01539576	17.39055204205215	not_mentioned	0.8809	not_mentioned	correct	ok	not_mentioned	released	option_probability
Clef	imcs21	test	10626184	symptom_035	10626184	0.01539576	17.39055204205215	not_mentioned	0.8323	not_mentioned	correct	ok	not_mentioned	released	option_probability
Clef	imcs21	test	10626184	symptom_036	10626184	0.01539576	17.39055204205215	not_mentioned	0.6866	not_mentioned	correct	ok	not_mentioned	released	option_probability
Clef	imcs21	test	10626184	symptom_037	10626184	0.01539576	17.39055204205215	not_mentioned	0.8916	not_mentioned	correct	ok	not_mentioned	released	option_probability
Clef	imcs21	test	10626184	symptom_038	10626184	0.01539576	17.39055204205215	not_mentioned	0.857	not_mentioned	correct	ok	not_mentioned	released	option_probability
Clef	imcs21	test	10626184	symptom_039	10626184	0.01539576	17.39055204205215	not_mentioned	0.751	not_mentioned	correct	ok	not_mentioned	released	option_probability
Clef	imcs21	test	10626184	symptom_040	10626184	0.01539576	17.39055204205215	not_mentioned	0.8883	not_mentioned	correct	ok	not_mentioned	released	option_probability
Clef	imcs21	test	10626184	symptom_041	10626184	0.01539576	17.39055204205215	not_mentioned	0.9079	not_mentioned	correct	ok	not_mentioned	released	option_probability
Clef	imcs21	test	10626184	symptom_042	10626184	0.01539576	17.39055204205215	not_mentioned	0.8924	not_mentioned	correct	ok	not_mentioned	released	option_probability
Clef	imcs21	test	10626184	symptom_043	10626184	0.01539576	17.39055204205215	not_mentioned	0.7911	not_mentioned	correct	ok	not_mentioned	released	option_probability
Clef	imcs21	test	10626184	symptom_044	10626184	0.01539576	17.39055204205215	not_mentioned	0.902	not_mentioned	correct	ok	not_mentioned	released	option_probability
Clef	imcs21	test	10626184	symptom_045	10626184	0.01539576	17.39055204205215	not_mentioned	0.7836	not_mentioned	correct	ok	not_mentioned	released	option_probability
Clef	imcs21	test	10626184	symptom_046	10626184	0.01539576	17.39055204205215	not_mentioned	0.8409	not_mentioned	correct	ok	not_mentioned	released	option_probability
Clef	imcs21	test	10626184	symptom_047	10626184	0.01539576	17.39055204205215	not_mentioned	0.7775	not_mentioned	correct	ok	not_mentioned	released	option_probability
Clef	imcs21	test	10626184	symptom_048	10626184	0.01539576	17.39055204205215	not_mentioned	0.8714	not_mentioned	correct	ok	not_mentioned	released	option_probability
Clef	imcs21	test	10626184	symptom_049	10626184	0.01539576	17.39055204205215	not_mentioned	0.9179	not_mentioned	correct	ok	not_mentioned	released	option_probability
Clef	imcs21	test	10626184	symptom_050	10626184	0.01539576	17.39055204205215	not_mentioned	0.8373	not_mentioned	correct	ok	not_mentioned	released	option_probability
Clef	imcs21	test	10626184	symptom_051	10626184	0.01539576	17.39055204205215	not_mentioned	0.7779	not_mentioned	correct	ok	not_mentioned	released	option_probability
Clef	imcs21	test	10626184	symptom_052	10626184	0.01539576	17.39055204205215	not_mentioned	0.4511	not_mentioned	correct	ok	not_mentioned	released	option_probability
Clef	imcs21	test	10626184	symptom_053	10626184	0.01539576	17.39055204205215	not_mentioned	0.8218	not_mentioned	correct	ok	not_mentioned	released	option_probability
Clef	imcs21	test	10626184	symptom_054	10626184	0.01539576	17.39055204205215	not_mentioned	0.8569	not_mentioned	correct	ok	not_mentioned	released	option_probability
Clef	imcs21	test	10626184	symptom_055	10626184	0.01539576	17.39055204205215	not_mentioned	0.8763	not_mentioned	correct	ok	not_mentioned	released	option_probability
Clef	imcs21	test	10626184	symptom_056	10626184	0.01539576	17.39055204205215	not_mentioned	0.9146	not_mentioned	correct	ok	not_mentioned	released	option_probability
Clef	imcs21	test	10626184	symptom_057	10626184	0.01539576	17.39055204205215	not_mentioned	0.8446	not_mentioned	correct	ok	not_mentioned	released	option_probability
Clef	imcs21	test	10626184	symptom_058	10626184	0.01539576	17.39055204205215	not_mentioned	0.8052	not_mentioned	correct	ok	not_mentioned	released	option_probability
Clef	imcs21	test	10626184	symptom_059	10626184	0.01539576	17.39055204205215	not_mentioned	0.7186	not_mentioned	correct	ok	not_mentioned	released	option_probability
Clef	imcs21	test	10626184	symptom_060	10626184	0.01539576	17.39055204205215	not_mentioned	0.8664000000000001	not_mentioned	correct	ok	not_mentioned	released	option_probability
Clef	imcs21	test	10626184	symptom_061	10626184	0.01539576	17.39055204205215	not_mentioned	0.8368	not_mentioned	correct	ok	not_mentioned	released	option_probability
Clef	imcs21	test	10626184	symptom_062	10626184	0.01539576	17.39055204205215	not_mentioned	0.7175	not_mentioned	correct	ok	not_mentioned	released	option_probability
Clef	imcs21	test	10626184	symptom_063	10626184	0.01539576	17.39055204205215	not_mentioned	0.8158	not_mentioned	correct	ok	not_mentioned	released	option_probability
Clef	imcs21	test	10626184	symptom_064	10626184	0.01539576	17.39055204205215	not_mentioned	0.7749	not_mentioned	correct	ok	not_mentioned	released	option_probability
Clef	imcs21	test	10626184	symptom_065	10626184	0.01539576	17.39055204205215	not_mentioned	0.9806	not_mentioned	correct	ok	not_mentioned	released	option_probability
Clef	imcs21	test	10626184	symptom_066	10626184	0.01539576	17.39055204205215	not_mentioned	0.8515	not_mentioned	correct	ok	not_mentioned	released	option_probability
Clef	imcs21	test	10626184	symptom_067	10626184	0.01539576	17.39055204205215	not_mentioned	0.9664	not_mentioned	correct	ok	not_mentioned	released	option_probability
Clef	imcs21	test	10626184	symptom_068	10626184	0.01539576	17.39055204205215	not_mentioned	0.7942	not_mentioned	correct	ok	not_mentioned	released	option_probability
Clef	imcs21	test	10626184	symptom_069	10626184	0.01539576	17.39055204205215	not_mentioned	0.9558	not_mentioned	correct	ok	not_mentioned	released	option_probability
Clef	imcs21	test	10626184	symptom_070	10626184	0.01539576	17.39055204205215	not_mentioned	0.9642	not_mentioned	correct	ok	not_mentioned	released	option_probability
Clef	imcs21	test	10626184	symptom_071	10626184	0.01539576	17.39055204205215	not_mentioned	0.9242	not_mentioned	correct	ok	not_mentioned	released	option_probability
Clef	imcs21	test	10626184	symptom_072	10626184	0.01539576	17.39055204205215	not_mentioned	0.9272	not_mentioned	correct	ok	not_mentioned	released	option_probability
Clef	imcs21	test	10626184	symptom_073	10626184	0.01539576	17.39055204205215	not_mentioned	0.9653	not_mentioned	correct	ok	not_mentioned	released	option_probability
Clef	imcs21	test	10626184	symptom_074	10626184	0.01539576	17.39055204205215	not_mentioned	0.9359	not_mentioned	correct	ok	not_mentioned	released	option_probability
Clef	imcs21	test	10626184	symptom_075	10626184	0.01539576	17.39055204205215	not_mentioned	0.9439	not_mentioned	correct	ok	not_mentioned	released	option_probability
Clef	imcs21	test	10626184	symptom_076	10626184	0.01539576	17.39055204205215	not_mentioned	0.846	not_mentioned	correct	ok	not_mentioned	released	option_probability
Clef	imcs21	test	10626184	symptom_077	10626184	0.01539576	17.39055204205215	not_mentioned	0.9404	not_mentioned	correct	ok	not_mentioned	released	option_probability
Clef	imcs21	test	10626184	symptom_078	10626184	0.01539576	17.39055204205215	not_mentioned	0.9308	not_mentioned	correct	ok	not_mentioned	released	option_probability
Clef	imcs21	test	10626184	symptom_079	10626184	0.01539576	17.39055204205215	not_mentioned	0.918	not_mentioned	correct	ok	not_mentioned	released	option_probability
Clef	imcs21	test	10626184	symptom_080	10626184	0.01539576	17.39055204205215	not_mentioned	0.9516	not_mentioned	correct	ok	not_mentioned	released	option_probability
Clef	imcs21	test	10626184	symptom_081	10626184	0.01539576	17.39055204205215	not_mentioned	0.9524	not_mentioned	correct	ok	not_mentioned	released	option_probability
Clef	imcs21	test	10626184	symptom_082	10626184	0.01539576	17.39055204205215	not_mentioned	0.942	not_mentioned	correct	ok	not_mentioned	released	option_probability
Clef	imcs21	test	10626184	symptom_083	10626184	0.01539576	17.39055204205215	not_mentioned	0.9199	not_mentioned	correct	ok	not_mentioned	released	option_probability
Clef	imcs21	test	10626184	symptom_084	10626184	0.01539576	17.39055204205215	not_mentioned	0.9042	not_mentioned	correct	ok	not_mentioned	released	option_probability
Clef	imcs21	test	10626184	symptom_085	10626184	0.01539576	17.39055204205215	not_mentioned	0.9532	not_mentioned	correct	ok	not_mentioned	released	option_probability
Clef	imcs21	test	10626184	symptom_086	10626184	0.01539576	17.39055204205215	not_mentioned	0.9134	not_mentioned	correct	ok	not_mentioned	released	option_probability
Clef	imcs21	test	10626184	symptom_087	10626184	0.01539576	17.39055204205215	not_mentioned	0.9472	not_mentioned	correct	ok	not_mentioned	released	option_probability
Clef	imcs21	test	10626184	symptom_088	10626184	0.01539576	17.39055204205215	not_mentioned	0.9575	not_mentioned	correct	ok	not_mentioned	released	option_probability
Clef	imcs21	test	10626184	symptom_089	10626184	0.01539576	17.39055204205215	not_mentioned	0.8984	not_mentioned	correct	ok	not_mentioned	released	option_probability
Clef	imcs21	test	10626184	symptom_090	10626184	0.01539576	17.39055204205215	not_mentioned	0.9362	not_mentioned	correct	ok	not_mentioned	released	option_probability
Clef	imcs21	test	10626184	symptom_091	10626184	0.01539576	17.39055204205215	not_mentioned	0.9263	not_mentioned	correct	ok	not_mentioned	released	option_probability
Clef	imcs21	test	10626184	symptom_092	10626184	0.01539576	17.39055204205215	not_mentioned	0.8217	not_mentioned	correct	ok	not_mentioned	released	option_probability
Clef	imcs21	test	10626184	symptom_093	10626184	0.01539576	17.39055204205215	not_mentioned	0.9249	not_mentioned	correct	ok	not_mentioned	released	option_probability
Clef	imcs21	test	10626184	symptom_094	10626184	0.01539576	17.39055204205215	not_mentioned	0.9429	not_mentioned	correct	ok	not_mentioned	released	option_probability
Clef	imcs21	test	10626184	symptom_095	10626184	0.01539576	17.39055204205215	not_mentioned	0.9526	not_mentioned	correct	ok	not_mentioned	released	option_probability
Clef	imcs21	test	10626184	symptom_096	10626184	0.01539576	17.39055204205215	not_mentioned	0.9267	not_mentioned	correct	ok	not_mentioned	released	option_probability
Clef	imcs21	test	10626184	symptom_097	10626184	0.01539576	17.39055204205215	not_mentioned	0.8454	not_mentioned	correct	ok	not_mentioned	released	option_probability
Clef	imcs21	test	10626184	symptom_098	10626184	0.01539576	17.39055204205215	not_mentioned	0.8795	not_mentioned	correct	ok	not_mentioned	released	option_probability
Clef	imcs21	test	10626184	symptom_099	10626184	0.01539576	17.39055204205215	not_mentioned	0.9195	not_mentioned	correct	ok	not_mentioned	released	option_probability
Clef	imcs21	test	10626184	symptom_100	10626184	0.01539576	17.39055204205215	not_mentioned	0.9777	not_mentioned	correct	ok	not_mentioned	released	option_probability
Clef	imcs21	test	10626184	symptom_101	10626184	0.01539576	17.39055204205215	not_mentioned	0.8639	not_mentioned	correct	ok	not_mentioned	released	option_probability
Clef	imcs21	test	10626184	symptom_102	10626184	0.01539576	17.39055204205215	not_mentioned	0.92	not_mentioned	correct	ok	not_mentioned	released	option_probability
Clef	imcs21	test	10626184	symptom_103	10626184	0.01539576	17.39055204205215	not_mentioned	0.9262	not_mentioned	correct	ok	not_mentioned	released	option_probability
Clef	imcs21	test	10626184	symptom_104	10626184	0.01539576	17.39055204205215	not_mentioned	0.9455	not_mentioned	correct	ok	not_mentioned	released	option_probability
Clef	imcs21	test	10626184	symptom_105	10626184	0.01539576	17.39055204205215	not_mentioned	0.9273	not_mentioned	correct	ok	not_mentioned	released	option_probability
Clef	imcs21	test	10626184	symptom_106	10626184	0.01539576	17.39055204205215	not_mentioned	0.881	not_mentioned	correct	ok	not_mentioned	released	option_probability
Clef	imcs21	test	10626184	symptom_107	10626184	0.01539576	17.39055204205215	not_mentioned	0.8943	not_mentioned	correct	ok	not_mentioned	released	option_probability
Clef	imcs21	test	10626184	symptom_108	10626184	0.01539576	17.39055204205215	not_mentioned	0.9485	not_mentioned	correct	ok	not_mentioned	released	option_probability
Clef	imcs21	test	10626184	symptom_109	10626184	0.01539576	17.39055204205215	not_mentioned	0.9375	not_mentioned	correct	ok	not_mentioned	released	option_probability
Clef	imcs21	test	10626184	symptom_110	10626184	0.01539576	17.39055204205215	not_mentioned	0.963	not_mentioned	correct	ok	not_mentioned	released	option_probability
Clef	imcs21	test	10626184	symptom_111	10626184	0.01539576	17.39055204205215	not_mentioned	0.9143	not_mentioned	correct	ok	not_mentioned	released	option_probability
Clef	imcs21	test	10626184	symptom_112	10626184	0.01539576	17.39055204205215	not_mentioned	0.9535	not_mentioned	correct	ok	not_mentioned	released	option_probability
Clef	imcs21	test	10626184	symptom_113	10626184	0.01539576	17.39055204205215	not_mentioned	0.921	not_mentioned	correct	ok	not_mentioned	released	option_probability
Clef	imcs21	test	10626184	symptom_114	10626184	0.01539576	17.39055204205215	not_mentioned	0.9369	not_mentioned	correct	ok	not_mentioned	released	option_probability
Clef	imcs21	test	10626184	symptom_115	10626184	0.01539576	17.39055204205215	not_mentioned	0.9355	not_mentioned	correct	ok	not_mentioned	released	option_probability
Clef	imcs21	test	10626184	symptom_116	10626184	0.01539576	17.39055204205215	not_mentioned	0.8572	not_mentioned	correct	ok	not_mentioned	released	option_probability
Clef	imcs21	test	10626184	symptom_117	10626184	0.01539576	17.39055204205215	not_mentioned	0.9599	not_mentioned	correct	ok	not_mentioned	released	option_probability
Clef	imcs21	test	10626184	symptom_118	10626184	0.01539576	17.39055204205215	not_mentioned	0.8065	not_mentioned	correct	ok	not_mentioned	released	option_probability
Clef	imcs21	test	10626184	symptom_119	10626184	0.01539576	17.39055204205215	not_mentioned	0.8346	not_mentioned	correct	ok	not_mentioned	released	option_probability
Clef	imcs21	test	10626184	symptom_120	10626184	0.01539576	17.39055204205215	not_mentioned	0.914	not_mentioned	correct	ok	not_mentioned	released	option_probability
Clef	imcs21	test	10626184	symptom_121	10626184	0.01539576	17.39055204205215	not_mentioned	0.9077	not_mentioned	correct	ok	not_mentioned	released	option_probability
Clef	imcs21	test	10626184	symptom_122	10626184	0.01539576	17.39055204205215	not_mentioned	0.8124	not_mentioned	correct	ok	not_mentioned	released	option_probability
Clef	imcs21	test	10626184	symptom_123	10626184	0.01539576	17.39055204205215	not_mentioned	0.9599	not_mentioned	correct	ok	not_mentioned	released	option_probability
Clef	imcs21	test	10626184	symptom_124	10626184	0.01539576	17.39055204205215	not_mentioned	0.8692	not_mentioned	correct	ok	not_mentioned	released	option_probability
Clef	imcs21	test	10626184	symptom_125	10626184	0.01539576	17.39055204205215	not_mentioned	0.9062	not_mentioned	correct	ok	not_mentioned	released	option_probability
Clef	imcs21	test	10626184	symptom_126	10626184	0.01539576	17.39055204205215	not_mentioned	0.9626	not_mentioned	correct	ok	not_mentioned	released	option_probability
Clef	imcs21	test	10626184	symptom_127	10626184	0.01539576	17.39055204205215	not_mentioned	0.9753	not_mentioned	correct	ok	not_mentioned	released	option_probability
Clef	imcs21	test	10626184	symptom_128	10626184	0.01539576	17.39055204205215	not_mentioned	0.6918	not_mentioned	correct	ok	not_mentioned	released	option_probability
Clef	imcs21	test	10626184	symptom_129	10626184	0.01539576	17.39055204205215	not_mentioned	0.9043	not_mentioned	correct	ok	not_mentioned	released	option_probability
Clef	imcs21	test	10626184	symptom_130	10626184	0.01539576	17.39055204205215	not_mentioned	0.9378	not_mentioned	correct	ok	not_mentioned	released	option_probability
Clef	imcs21	test	10626184	symptom_131	10626184	0.01539576	17.39055204205215	not_mentioned	0.7409	not_mentioned	correct	ok	not_mentioned	released	option_probability
Clef	imcs21	test	10626184	symptom_132	10626184	0.01539576	17.39055204205215	not_mentioned	0.9538	not_mentioned	correct	ok	not_mentioned	released	option_probability
Clef	imcs21	test	10626184	symptom_133	10626184	0.01539576	17.39055204205215	not_mentioned	0.9069	not_mentioned	correct	ok	not_mentioned	released	option_probability
Clef	imcs21	test	10626184	symptom_134	10626184	0.01539576	17.39055204205215	not_mentioned	0.8632	not_mentioned	correct	ok	not_mentioned	released	option_probability
Clef	imcs21	test	10626184	symptom_135	10626184	0.01539576	17.39055204205215	not_mentioned	0.87	not_mentioned	correct	ok	not_mentioned	released	option_probability
Clef	imcs21	test	10626184	symptom_136	10626184	0.01539576	17.39055204205215	not_mentioned	0.9339	not_mentioned	correct	ok	not_mentioned	released	option_probability
Clef	imcs21	test	10626184	symptom_137	10626184	0.01539576	17.39055204205215	not_mentioned	0.9563	not_mentioned	correct	ok	not_mentioned	released	option_probability
Clef	imcs21	test	10626184	symptom_138	10626184	0.01539576	17.39055204205215	not_mentioned	0.8779	not_mentioned	correct	ok	not_mentioned	released	option_probability
Clef	imcs21	test	10626184	symptom_139	10626184	0.01539576	17.39055204205215	not_mentioned	0.8954	not_mentioned	correct	ok	not_mentioned	released	option_probability
Clef	imcs21	test	10626184	symptom_140	10626184	0.01539576	17.39055204205215	not_mentioned	0.8867	not_mentioned	correct	ok	not_mentioned	released	option_probability
Clef	imcs21	test	10626184	symptom_141	10626184	0.01539576	17.39055204205215	not_mentioned	0.9035	not_mentioned	correct	ok	not_mentioned	released	option_probability
Clef	imcs21	test	10626184	symptom_142	10626184	0.01539576	17.39055204205215	not_mentioned	0.8354	not_mentioned	correct	ok	not_mentioned	released	option_probability
Clef	imcs21	test	10626184	symptom_143	10626184	0.01539576	17.39055204205215	not_mentioned	0.94	not_mentioned	correct	ok	not_mentioned	released	option_probability
Clef	imcs21	test	10626184	symptom_144	10626184	0.01539576	17.39055204205215	not_mentioned	0.9101	not_mentioned	correct	ok	not_mentioned	released	option_probability
Clef	imcs21	test	10626184	symptom_145	10626184	0.01539576	17.39055204205215	not_mentioned	0.9222	not_mentioned	correct	ok	not_mentioned	released	option_probability
Clef	imcs21	test	10626184	symptom_146	10626184	0.01539576	17.39055204205215	not_mentioned	0.8566	not_mentioned	correct	ok	not_mentioned	released	option_probability
Clef	imcs21	test	10626184	symptom_147	10626184	0.01539576	17.39055204205215	not_mentioned	0.9255	not_mentioned	correct	ok	not_mentioned	released	option_probability
Clef	imcs21	test	10626184	symptom_148	10626184	0.01539576	17.39055204205215	not_mentioned	0.9438	not_mentioned	correct	ok	not_mentioned	released	option_probability
Clef	imcs21	test	10626184	symptom_149	10626184	0.01539576	17.39055204205215	not_mentioned	0.9315	not_mentioned	correct	ok	not_mentioned	released	option_probability
Clef	imcs21	test	10626184	symptom_150	10626184	0.01539576	17.39055204205215	not_mentioned	0.9531	not_mentioned	correct	ok	not_mentioned	released	option_probability
Clef	imcs21	test	10626184	symptom_151	10626184	0.01539576	17.39055204205215	not_mentioned	0.945	not_mentioned	correct	ok	not_mentioned	released	option_probability
Clef	imcs21	test	10626184	symptom_152	10626184	0.01539576	17.39055204205215	not_mentioned	0.9295	not_mentioned	correct	ok	not_mentioned	released	option_probability
Clef	imcs21	test	10626184	symptom_153	10626184	0.01539576	17.39055204205215	not_mentioned	0.9056	not_mentioned	correct	ok	not_mentioned	released	option_probability
Clef	imcs21	test	10626184	symptom_154	10626184	0.01539576	17.39055204205215	not_mentioned	0.8851	not_mentioned	correct	ok	not_mentioned	released	option_probability
Clef	imcs21	test	10626184	symptom_155	10626184	0.01539576	17.39055204205215	not_mentioned	0.7435	not_mentioned	correct	ok	not_mentioned	released	option_probability
Clef	imcs21	test	10626184	symptom_156	10626184	0.01539576	17.39055204205215	not_mentioned	0.812	not_mentioned	correct	ok	not_mentioned	released	option_probability
Clef	imcs21	test	10626184	symptom_157	10626184	0.01539576	17.39055204205215	not_mentioned	0.8894	not_mentioned	correct	ok	not_mentioned	released	option_probability
Clef	imcs21	test	10626184	symptom_158	10626184	0.01539576	17.39055204205215	not_mentioned	0.926	not_mentioned	correct	ok	not_mentioned	released	option_probability
Clef	imcs21	test	10626184	symptom_159	10626184	0.01539576	17.39055204205215	not_mentioned	0.8866	not_mentioned	correct	ok	not_mentioned	released	option_probability
Clef	imcs21	test	10626184	symptom_160	10626184	0.01539576	17.39055204205215	not_mentioned	0.833	not_mentioned	correct	ok	not_mentioned	released	option_probability
Clef	imcs21	test	10626184	symptom_161	10626184	0.01539576	17.39055204205215	not_mentioned	0.8274	not_mentioned	correct	ok	not_mentioned	released	option_probability
Clef	imcs21	test	10626184	symptom_162	10626184	0.01539576	17.39055204205215	not_mentioned	0.8718	not_mentioned	correct	ok	not_mentioned	released	option_probability
Clef	imcs21	test	10626184	symptom_163	10626184	0.01539576	17.39055204205215	not_mentioned	0.79	not_mentioned	correct	ok	not_mentioned	released	option_probability
Clef	imcs21	test	10626184	symptom_164	10626184	0.01539576	17.39055204205215	not_mentioned	0.9314	not_mentioned	correct	ok	not_mentioned	released	option_probability
Clef	imcs21	test	10626184	symptom_165	10626184	0.01539576	17.39055204205215	not_mentioned	0.9121	not_mentioned	correct	ok	not_mentioned	released	option_probability
Clef	imcs21	test	10626184	symptom_166	10626184	0.01539576	17.39055204205215	not_mentioned	0.9015	not_mentioned	correct	ok	not_mentioned	released	option_probability
Clef	imcs21	test	10626184	symptom_167	10626184	0.01539576	17.39055204205215	not_mentioned	0.9548	not_mentioned	correct	ok	not_mentioned	released	option_probability
Clef	imcs21	test	10626184	symptom_168	10626184	0.01539576	17.39055204205215	not_mentioned	0.9079	not_mentioned	correct	ok	not_mentioned	released	option_probability
Clef	imcs21	test	10626184	symptom_169	10626184	0.01539576	17.39055204205215	not_mentioned	0.7838	not_mentioned	correct	ok	not_mentioned	released	option_probability
Clef	imcs21	test	10626184	symptom_170	10626184	0.01539576	17.39055204205215	not_mentioned	0.9314	not_mentioned	correct	ok	not_mentioned	released	option_probability
Clef	imcs21	test	10626184	symptom_171	10626184	0.01539576	17.39055204205215	not_mentioned	0.9428	not_mentioned	correct	ok	not_mentioned	released	option_probability
Clef	imcs21	test	10626184	symptom_172	10626184	0.01539576	17.39055204205215	not_mentioned	0.8678	not_mentioned	correct	ok	not_mentioned	released	option_probability
Clef	imcs21	test	10626184	symptom_173	10626184	0.01539576	17.39055204205215	not_mentioned	0.6876	not_mentioned	correct	ok	not_mentioned	released	option_probability
Clef	imcs21	test	10626184	symptom_174	10626184	0.01539576	17.39055204205215	not_mentioned	0.7222	not_mentioned	correct	ok	not_mentioned	released	option_probability
Clef	imcs21	test	10626184	symptom_175	10626184	0.01539576	17.39055204205215	not_mentioned	0.7571	not_mentioned	correct	ok	not_mentioned	released	option_probability
Clef	imcs21	test	10626184	symptom_176	10626184	0.01539576	17.39055204205215	not_mentioned	0.8533	not_mentioned	correct	ok	not_mentioned	released	option_probability
Clef	imcs21	test	10626184	symptom_177	10626184	0.01539576	17.39055204205215	not_mentioned	0.8939	not_mentioned	correct	ok	not_mentioned	released	option_probability
Clef	imcs21	test	10626184	symptom_178	10626184	0.01539576	17.39055204205215	not_mentioned	0.8898	not_mentioned	correct	ok	not_mentioned	released	option_probability
Clef	imcs21	test	10626184	symptom_179	10626184	0.01539576	17.39055204205215	not_mentioned	0.9334	not_mentioned	correct	ok	not_mentioned	released	option_probability
Clef	imcs21	test	10626184	symptom_180	10626184	0.01539576	17.39055204205215	not_mentioned	0.9394	not_mentioned	correct	ok	not_mentioned	released	option_probability
Clef	imcs21	test	10626184	symptom_181	10626184	0.01539576	17.39055204205215	not_mentioned	0.8853	not_mentioned	correct	ok	not_mentioned	released	option_probability
Clef	imcs21	test	10626184	symptom_182	10626184	0.01539576	17.39055204205215	not_mentioned	0.9168	not_mentioned	correct	ok	not_mentioned	released	option_probability
Clef	imcs21	test	10626184	symptom_183	10626184	0.01539576	17.39055204205215	not_mentioned	0.9351	not_mentioned	correct	ok	not_mentioned	released	option_probability
Clef	imcs21	test	10626184	symptom_184	10626184	0.01539576	17.39055204205215	not_mentioned	0.9362	not_mentioned	correct	ok	not_mentioned	released	option_probability
Clef	imcs21	test	10626184	symptom_185	10626184	0.01539576	17.39055204205215	negative	0.6082	not_mentioned	incorrect	ok	not_mentioned	released	option_probability
Clef	imcs21	test	10626184	symptom_186	10626184	0.01539576	17.39055204205215	not_mentioned	0.9059	not_mentioned	correct	ok	not_mentioned	released	option_probability
Clef	imcs21	test	10626184	symptom_187	10626184	0.01539576	17.39055204205215	not_mentioned	0.8779	not_mentioned	correct	ok	not_mentioned	released	option_probability
Clef	imcs21	test	10626184	symptom_188	10626184	0.01539576	17.39055204205215	not_mentioned	0.8972	not_mentioned	correct	ok	not_mentioned	released	option_probability
Clef	imcs21	test	10626184	symptom_189	10626184	0.01539576	17.39055204205215	not_mentioned	0.8929	not_mentioned	correct	ok	not_mentioned	released	option_probability
Clef	imcs21	test	10626184	symptom_190	10626184	0.01539576	17.39055204205215	not_mentioned	0.8912	not_mentioned	correct	ok	not_mentioned	released	option_probability
Clef	imcs21	test	10626184	symptom_191	10626184	0.01539576	17.39055204205215	not_mentioned	0.9295	not_mentioned	correct	ok	not_mentioned	released	option_probability
Clef	imcs21	test	10626184	symptom_192	10626184	0.01539576	17.39055204205215	not_mentioned	0.8038	not_mentioned	correct	ok	not_mentioned	released	option_probability
Clef	imcs21	test	10626184	symptom_193	10626184	0.01539576	17.39055204205215	not_mentioned	0.9712	not_mentioned	correct	ok	not_mentioned	released	option_probability
Clef	imcs21	test	10626184	symptom_194	10626184	0.01539576	17.39055204205215	not_mentioned	0.9508	not_mentioned	correct	ok	not_mentioned	released	option_probability
Clef	imcs21	test	10626184	symptom_195	10626184	0.01539576	17.39055204205215	not_mentioned	0.9605	not_mentioned	correct	ok	not_mentioned	released	option_probability
Clef	imcs21	test	10626184	symptom_196	10626184	0.01539576	17.39055204205215	not_mentioned	0.9795	not_mentioned	correct	ok	not_mentioned	released	option_probability
Clef	imcs21	test	10626184	symptom_197	10626184	0.01539576	17.39055204205215	not_mentioned	0.9616	not_mentioned	correct	ok	not_mentioned	released	option_probability
Clef	imcs21	test	10626184	symptom_198	10626184	0.01539576	17.39055204205215	not_mentioned	0.9593	not_mentioned	correct	ok	not_mentioned	released	option_probability
Clef	imcs21	test	10626184	symptom_199	10626184	0.01539576	17.39055204205215	not_mentioned	0.9219	not_mentioned	correct	ok	not_mentioned	released	option_probability
Clef	imcs21	test	10626184	symptom_200	10626184	0.01539576	17.39055204205215	not_mentioned	0.9606	not_mentioned	correct	ok	not_mentioned	released	option_probability
Clef	imcs21	test	10626184	symptom_201	10626184	0.01539576	17.39055204205215	not_mentioned	0.9474	not_mentioned	correct	ok	not_mentioned	released	option_probability
Clef	imcs21	test	10626184	symptom_202	10626184	0.01539576	17.39055204205215	not_mentioned	0.9108	not_mentioned	correct	ok	not_mentioned	released	option_probability
Clef	imcs21	test	10626184	symptom_203	10626184	0.01539576	17.39055204205215	not_mentioned	0.8756	not_mentioned	correct	ok	not_mentioned	released	option_probability
Clef	imcs21	test	10626184	symptom_204	10626184	0.01539576	17.39055204205215	not_mentioned	0.9529	not_mentioned	correct	ok	not_mentioned	released	option_probability
Clef	imcs21	test	10626184	symptom_205	10626184	0.01539576	17.39055204205215	not_mentioned	0.8872	not_mentioned	correct	ok	not_mentioned	released	option_probability
Clef	imcs21	test	10626184	symptom_206	10626184	0.01539576	17.39055204205215	not_mentioned	0.9348	not_mentioned	correct	ok	not_mentioned	released	option_probability
Clef	imcs21	test	10626184	symptom_207	10626184	0.01539576	17.39055204205215	not_mentioned	0.877	not_mentioned	correct	ok	not_mentioned	released	option_probability
Clef	imcs21	test	10626184	symptom_208	10626184	0.01539576	17.39055204205215	not_mentioned	0.9472	not_mentioned	correct	ok	not_mentioned	released	option_probability
Clef	imcs21	test	10626184	symptom_209	10626184	0.01539576	17.39055204205215	not_mentioned	0.9542	not_mentioned	correct	ok	not_mentioned	released	option_probability
Clef	imcs21	test	10626184	symptom_210	10626184	0.01539576	17.39055204205215	not_mentioned	0.96	not_mentioned	correct	ok	not_mentioned	released	option_probability
Clef	imcs21	test	10626184	symptom_211	10626184	0.01539576	17.39055204205215	not_mentioned	0.9114	not_mentioned	correct	ok	not_mentioned	released	option_probability
Clef	imcs21	test	10626184	symptom_212	10626184	0.01539576	17.39055204205215	not_mentioned	0.9024	not_mentioned	correct	ok	not_mentioned	released	option_probability
Clef	imcs21	test	10626184	symptom_213	10626184	0.01539576	17.39055204205215	not_mentioned	0.9347	not_mentioned	correct	ok	not_mentioned	released	option_probability
Clef	imcs21	test	10626184	symptom_214	10626184	0.01539576	17.39055204205215	not_mentioned	0.8771	not_mentioned	correct	ok	not_mentioned	released	option_probability
Clef	imcs21	test	10626184	symptom_215	10626184	0.01539576	17.39055204205215	not_mentioned	0.9212	not_mentioned	correct	ok	not_mentioned	released	option_probability
Clef	imcs21	test	10626184	symptom_216	10626184	0.01539576	17.39055204205215	not_mentioned	0.9631	not_mentioned	correct	ok	not_mentioned	released	option_probability
Clef	imcs21	test	10626184	symptom_217	10626184	0.01539576	17.39055204205215	not_mentioned	0.9657	not_mentioned	correct	ok	not_mentioned	released	option_probability
Clef	imcs21	test	10626184	symptom_218	10626184	0.01539576	17.39055204205215	not_mentioned	0.8793	not_mentioned	correct	ok	not_mentioned	released	option_probability
Clef	imcs21	test	10626184	symptom_219	10626184	0.01539576	17.39055204205215	not_mentioned	0.9582	not_mentioned	correct	ok	not_mentioned	released	option_probability
Clef	imcs21	test	10626184	symptom_220	10626184	0.01539576	17.39055204205215	not_mentioned	0.9417	not_mentioned	correct	ok	not_mentioned	released	option_probability
Clef	imcs21	test	10626184	symptom_221	10626184	0.01539576	17.39055204205215	not_mentioned	0.9452	not_mentioned	correct	ok	not_mentioned	released	option_probability
Clef	imcs21	test	10626184	symptom_222	10626184	0.01539576	17.39055204205215	not_mentioned	0.8768	not_mentioned	correct	ok	not_mentioned	released	option_probability
Clef	imcs21	test	10626184	symptom_223	10626184	0.01539576	17.39055204205215	not_mentioned	0.8921	not_mentioned	correct	ok	not_mentioned	released	option_probability
Clef	imcs21	test	10626184	symptom_224	10626184	0.01539576	17.39055204205215	not_mentioned	0.9558	not_mentioned	correct	ok	not_mentioned	released	option_probability
Clef	imcs21	test	10626184	symptom_225	10626184	0.01539576	17.39055204205215	not_mentioned	0.6906	not_mentioned	correct	ok	not_mentioned	released	option_probability
Clef	imcs21	test	10626184	symptom_226	10626184	0.01539576	17.39055204205215	not_mentioned	0.8177	not_mentioned	correct	ok	not_mentioned	released	option_probability
Clef	imcs21	test	10626184	symptom_227	10626184	0.01539576	17.39055204205215	not_mentioned	0.9039	not_mentioned	correct	ok	not_mentioned	released	option_probability
Clef	imcs21	test	10626184	symptom_228	10626184	0.01539576	17.39055204205215	not_mentioned	0.9445	not_mentioned	correct	ok	not_mentioned	released	option_probability
Clef	imcs21	test	10626184	symptom_229	10626184	0.01539576	17.39055204205215	not_mentioned	0.9602	not_mentioned	correct	ok	not_mentioned	released	option_probability
Clef	imcs21	test	10626184	symptom_230	10626184	0.01539576	17.39055204205215	not_mentioned	0.9136	not_mentioned	correct	ok	not_mentioned	released	option_probability
Clef	imcs21	test	10626184	symptom_231	10626184	0.01539576	17.39055204205215	not_mentioned	0.9297	not_mentioned	correct	ok	not_mentioned	released	option_probability
Clef	imcs21	test	10626184	symptom_232	10626184	0.01539576	17.39055204205215	not_mentioned	0.7441	not_mentioned	correct	ok	not_mentioned	released	option_probability
Clef	imcs21	test	10626184	symptom_233	10626184	0.01539576	17.39055204205215	not_mentioned	0.9438	not_mentioned	correct	ok	not_mentioned	released	option_probability
Clef	imcs21	test	10626184	symptom_234	10626184	0.01539576	17.39055204205215	not_mentioned	0.8626	not_mentioned	correct	ok	not_mentioned	released	option_probability
Clef	imcs21	test	10626184	symptom_235	10626184	0.01539576	17.39055204205215	not_mentioned	0.9175	not_mentioned	correct	ok	not_mentioned	released	option_probability
Clef	imcs21	test	10626184	symptom_236	10626184	0.01539576	17.39055204205215	not_mentioned	0.927	not_mentioned	correct	ok	not_mentioned	released	option_probability
Clef	imcs21	test	10626184	symptom_237	10626184	0.01539576	17.39055204205215	not_mentioned	0.9317	not_mentioned	correct	ok	not_mentioned	released	option_probability
Clef	imcs21	test	10626184	symptom_238	10626184	0.01539576	17.39055204205215	not_mentioned	0.9173	not_mentioned	correct	ok	not_mentioned	released	option_probability
Clef	imcs21	test	10626184	symptom_239	10626184	0.01539576	17.39055204205215	not_mentioned	0.9532	not_mentioned	correct	ok	not_mentioned	released	option_probability
Clef	imcs21	test	10626184	symptom_240	10626184	0.01539576	17.39055204205215	not_mentioned	0.9533	not_mentioned	correct	ok	not_mentioned	released	option_probability
Clef	imcs21	test	10626184	symptom_241	10626184	0.01539576	17.39055204205215	not_mentioned	0.897	not_mentioned	correct	ok	not_mentioned	released	option_probability
Clef	imcs21	test	10626184	symptom_242	10626184	0.01539576	17.39055204205215	not_mentioned	0.9521	not_mentioned	correct	ok	not_mentioned	released	option_probability
Clef	imcs21	test	10626184	symptom_243	10626184	0.01539576	17.39055204205215	not_mentioned	0.909	not_mentioned	correct	ok	not_mentioned	released	option_probability
Clef	imcs21	test	10626184	symptom_244	10626184	0.01539576	17.39055204205215	not_mentioned	0.8563	not_mentioned	correct	ok	not_mentioned	released	option_probability
Clef	imcs21	test	10626184	symptom_245	10626184	0.01539576	17.39055204205215	not_mentioned	0.9452	not_mentioned	correct	ok	not_mentioned	released	option_probability
Clef	imcs21	test	10626184	symptom_246	10626184	0.01539576	17.39055204205215	not_mentioned	0.9357	not_mentioned	correct	ok	not_mentioned	released	option_probability
Clef	imcs21	test	10626184	symptom_247	10626184	0.01539576	17.39055204205215	not_mentioned	0.885	not_mentioned	correct	ok	not_mentioned	released	option_probability
Clef	imcs21	test	10626184	symptom_248	10626184	0.01539576	17.39055204205215	not_mentioned	0.9379	not_mentioned	correct	ok	not_mentioned	released	option_probability
Clef	imcs21	test	10626184	symptom_249	10626184	0.01539576	17.39055204205215	not_mentioned	0.9399	not_mentioned	correct	ok	not_mentioned	released	option_probability
Clef	imcs21	test	10626184	symptom_250	10626184	0.01539576	17.39055204205215	not_mentioned	0.9444	not_mentioned	correct	ok	not_mentioned	released	option_probability
Clef	imcs21	test	10626184	symptom_251	10626184	0.01539576	17.39055204205215	not_mentioned	0.9149	not_mentioned	correct	ok	not_mentioned	released	option_probability
Clef	imcs21	test	10626184	symptom_252	10626184	0.01539576	17.39055204205215	not_mentioned	0.9603	not_mentioned	correct	ok	not_mentioned	released	option_probability
Clef	imcs21	test	10626184	symptom_253	10626184	0.01539576	17.39055204205215	not_mentioned	0.9529	not_mentioned	correct	ok	not_mentioned	released	option_probability
Clef	imcs21	test	10626184	symptom_254	10626184	0.01539576	17.39055204205215	not_mentioned	0.9063	not_mentioned	correct	ok	not_mentioned	released	option_probability
Clef	imcs21	test	10626184	symptom_255	10626184	0.01539576	17.39055204205215	not_mentioned	0.949	not_mentioned	correct	ok	not_mentioned	released	option_probability
Clef	imcs21	test	10626184	symptom_256	10626184	0.01539576	17.39055204205215	not_mentioned	0.8315	not_mentioned	correct	ok	not_mentioned	released	option_probability
Clef	imcs21	test	10626184	symptom_257	10626184	0.01539576	17.39055204205215	not_mentioned	0.9808	not_mentioned	correct	ok	not_mentioned	released	option_probability
Clef	imcs21	test	10626184	symptom_258	10626184	0.01539576	17.39055204205215	not_mentioned	0.9758	not_mentioned	correct	ok	not_mentioned	released	option_probability
Clef	imcs21	test	10626184	symptom_259	10626184	0.01539576	17.39055204205215	not_mentioned	0.903	not_mentioned	correct	ok	not_mentioned	released	option_probability
Clef	imcs21	test	10626184	symptom_260	10626184	0.01539576	17.39055204205215	not_mentioned	0.9273	not_mentioned	correct	ok	not_mentioned	released	option_probability
Clef	imcs21	test	10626184	symptom_261	10626184	0.01539576	17.39055204205215	not_mentioned	0.9725	not_mentioned	correct	ok	not_mentioned	released	option_probability
Clef	imcs21	test	10626184	symptom_262	10626184	0.01539576	17.39055204205215	not_mentioned	0.9337	not_mentioned	correct	ok	not_mentioned	released	option_probability
Clef	imcs21	test	10626184	symptom_263	10626184	0.01539576	17.39055204205215	not_mentioned	0.9021	not_mentioned	correct	ok	not_mentioned	released	option_probability
Clef	imcs21	test	10626184	symptom_264	10626184	0.01539576	17.39055204205215	not_mentioned	0.9203	not_mentioned	correct	ok	not_mentioned	released	option_probability
Clef	imcs21	test	10626184	symptom_265	10626184	0.01539576	17.39055204205215	not_mentioned	0.94	not_mentioned	correct	ok	not_mentioned	released	option_probability
Clef	imcs21	test	10626184	symptom_266	10626184	0.01539576	17.39055204205215	not_mentioned	0.943	not_mentioned	correct	ok	not_mentioned	released	option_probability
Clef	imcs21	test	10626184	symptom_267	10626184	0.01539576	17.39055204205215	not_mentioned	0.9053	not_mentioned	correct	ok	not_mentioned	released	option_probability
Clef	imcs21	test	10626184	symptom_268	10626184	0.01539576	17.39055204205215	not_mentioned	0.957	not_mentioned	correct	ok	not_mentioned	released	option_probability
Clef	imcs21	test	10626184	symptom_269	10626184	0.01539576	17.39055204205215	not_mentioned	0.8636	not_mentioned	correct	ok	not_mentioned	released	option_probability
Clef	imcs21	test	10626184	symptom_270	10626184	0.01539576	17.39055204205215	not_mentioned	0.8533	not_mentioned	correct	ok	not_mentioned	released	option_probability
Clef	imcs21	test	10626184	symptom_271	10626184	0.01539576	17.39055204205215	not_mentioned	0.8658	not_mentioned	correct	ok	not_mentioned	released	option_probability
Clef	imcs21	test	10626184	symptom_272	10626184	0.01539576	17.39055204205215	not_mentioned	0.9482	not_mentioned	correct	ok	not_mentioned	released	option_probability
Clef	imcs21	test	10626184	symptom_273	10626184	0.01539576	17.39055204205215	not_mentioned	0.9102	not_mentioned	correct	ok	not_mentioned	released	option_probability
Clef	imcs21	test	10626184	symptom_274	10626184	0.01539576	17.39055204205215	not_mentioned	0.9447	not_mentioned	correct	ok	not_mentioned	released	option_probability
Clef	imcs21	test	10626184	symptom_275	10626184	0.01539576	17.39055204205215	not_mentioned	0.8747	not_mentioned	correct	ok	not_mentioned	released	option_probability
Clef	imcs21	test	10626184	symptom_276	10626184	0.01539576	17.39055204205215	not_mentioned	0.9647	not_mentioned	correct	ok	not_mentioned	released	option_probability
Clef	imcs21	test	10626184	symptom_277	10626184	0.01539576	17.39055204205215	not_mentioned	0.926	not_mentioned	correct	ok	not_mentioned	released	option_probability
Clef	imcs21	test	10626184	symptom_278	10626184	0.01539576	17.39055204205215	not_mentioned	0.9286	not_mentioned	correct	ok	not_mentioned	released	option_probability
Clef	imcs21	test	10626184	symptom_279	10626184	0.01539576	17.39055204205215	not_mentioned	0.8712	not_mentioned	correct	ok	not_mentioned	released	option_probability
Clef	imcs21	test	10626184	symptom_280	10626184	0.01539576	17.39055204205215	not_mentioned	0.9497	not_mentioned	correct	ok	not_mentioned	released	option_probability
Clef	imcs21	test	10626184	symptom_281	10626184	0.01539576	17.39055204205215	not_mentioned	0.9776	not_mentioned	correct	ok	not_mentioned	released	option_probability
Clef	imcs21	test	10626184	symptom_282	10626184	0.01539576	17.39055204205215	not_mentioned	0.8326	not_mentioned	correct	ok	not_mentioned	released	option_probability
Clef	imcs21	test	10626184	symptom_283	10626184	0.01539576	17.39055204205215	not_mentioned	0.9473	not_mentioned	correct	ok	not_mentioned	released	option_probability
Clef	imcs21	test	10626184	symptom_284	10626184	0.01539576	17.39055204205215	not_mentioned	0.9248	not_mentioned	correct	ok	not_mentioned	released	option_probability
Clef	imcs21	test	10626184	symptom_285	10626184	0.01539576	17.39055204205215	not_mentioned	0.9405	not_mentioned	correct	ok	not_mentioned	released	option_probability
Clef	imcs21	test	10626184	symptom_286	10626184	0.01539576	17.39055204205215	not_mentioned	0.9473	not_mentioned	correct	ok	not_mentioned	released	option_probability
Clef	imcs21	test	10626184	symptom_287	10626184	0.01539576	17.39055204205215	not_mentioned	0.962	not_mentioned	correct	ok	not_mentioned	released	option_probability
Clef	imcs21	test	10626184	symptom_288	10626184	0.01539576	17.39055204205215	not_mentioned	0.964	not_mentioned	correct	ok	not_mentioned	released	option_probability
Clef	imcs21	test	10626184	symptom_289	10626184	0.01539576	17.39055204205215	not_mentioned	0.9426	not_mentioned	correct	ok	not_mentioned	released	option_probability
Clef	imcs21	test	10626184	symptom_290	10626184	0.01539576	17.39055204205215	not_mentioned	0.9678	not_mentioned	correct	ok	not_mentioned	released	option_probability
Clef	imcs21	test	10626184	symptom_291	10626184	0.01539576	17.39055204205215	not_mentioned	0.9503	not_mentioned	correct	ok	not_mentioned	released	option_probability
Clef	imcs21	test	10626184	symptom_292	10626184	0.01539576	17.39055204205215	not_mentioned	0.9013	not_mentioned	correct	ok	not_mentioned	released	option_probability
Clef	imcs21	test	10626184	symptom_293	10626184	0.01539576	17.39055204205215	not_mentioned	0.967	not_mentioned	correct	ok	not_mentioned	released	option_probability
Clef	imcs21	test	10626184	symptom_294	10626184	0.01539576	17.39055204205215	not_mentioned	0.9361	not_mentioned	correct	ok	not_mentioned	released	option_probability
Clef	imcs21	test	10626184	symptom_295	10626184	0.01539576	17.39055204205215	not_mentioned	0.9333	not_mentioned	correct	ok	not_mentioned	released	option_probability
Clef	imcs21	test	10626184	symptom_296	10626184	0.01539576	17.39055204205215	not_mentioned	0.9701	not_mentioned	correct	ok	not_mentioned	released	option_probability
Clef	imcs21	test	10626184	symptom_297	10626184	0.01539576	17.39055204205215	not_mentioned	0.94	not_mentioned	correct	ok	not_mentioned	released	option_probability
Clef	imcs21	test	10626184	symptom_298	10626184	0.01539576	17.39055204205215	not_mentioned	0.8699	not_mentioned	correct	ok	not_mentioned	released	option_probability
Clef	imcs21	test	10626184	symptom_299	10626184	0.01539576	17.39055204205215	not_mentioned	0.928	not_mentioned	correct	ok	not_mentioned	released	option_probability
Clef	imcs21	test	10626184	symptom_300	10626184	0.01539576	17.39055204205215	not_mentioned	0.9403	not_mentioned	correct	ok	not_mentioned	released	option_probability
Clef	imcs21	test	10626184	symptom_301	10626184	0.01539576	17.39055204205215	not_mentioned	0.9461	not_mentioned	correct	ok	not_mentioned	released	option_probability
Clef	imcs21	test	10626184	symptom_302	10626184	0.01539576	17.39055204205215	not_mentioned	0.9623	not_mentioned	correct	ok	not_mentioned	released	option_probability
Clef	imcs21	test	10626184	symptom_303	10626184	0.01539576	17.39055204205215	not_mentioned	0.8972	not_mentioned	correct	ok	not_mentioned	released	option_probability
Clef	imcs21	test	10626184	symptom_304	10626184	0.01539576	17.39055204205215	not_mentioned	0.9414	not_mentioned	correct	ok	not_mentioned	released	option_probability
Clef	imcs21	test	10626184	symptom_305	10626184	0.01539576	17.39055204205215	not_mentioned	0.9679	not_mentioned	correct	ok	not_mentioned	released	option_probability
Clef	imcs21	test	10626184	symptom_306	10626184	0.01539576	17.39055204205215	not_mentioned	0.8457	not_mentioned	correct	ok	not_mentioned	released	option_probability
Clef	imcs21	test	10626184	symptom_307	10626184	0.01539576	17.39055204205215	not_mentioned	0.9259	not_mentioned	correct	ok	not_mentioned	released	option_probability
Clef	imcs21	test	10626184	symptom_308	10626184	0.01539576	17.39055204205215	not_mentioned	0.9001	not_mentioned	correct	ok	not_mentioned	released	option_probability
Clef	imcs21	test	10626184	symptom_309	10626184	0.01539576	17.39055204205215	not_mentioned	0.9428	not_mentioned	correct	ok	not_mentioned	released	option_probability
Clef	imcs21	test	10626184	symptom_310	10626184	0.01539576	17.39055204205215	not_mentioned	0.9511	not_mentioned	correct	ok	not_mentioned	released	option_probability
Clef	imcs21	test	10626184	symptom_311	10626184	0.01539576	17.39055204205215	not_mentioned	0.919	not_mentioned	correct	ok	not_mentioned	released	option_probability
Clef	imcs21	test	10626184	symptom_312	10626184	0.01539576	17.39055204205215	not_mentioned	0.9342	not_mentioned	correct	ok	not_mentioned	released	option_probability
Clef	imcs21	test	10626184	symptom_313	10626184	0.01539576	17.39055204205215	not_mentioned	0.9136	not_mentioned	correct	ok	not_mentioned	released	option_probability
Clef	imcs21	test	10626184	symptom_314	10626184	0.01539576	17.39055204205215	not_mentioned	0.9307	not_mentioned	correct	ok	not_mentioned	released	option_probability
Clef	imcs21	test	10626184	symptom_315	10626184	0.01539576	17.39055204205215	not_mentioned	0.9184	not_mentioned	correct	ok	not_mentioned	released	option_probability
Clef	imcs21	test	10626184	symptom_316	10626184	0.01539576	17.39055204205215	not_mentioned	0.9143	not_mentioned	correct	ok	not_mentioned	released	option_probability
Clef	imcs21	test	10626184	symptom_317	10626184	0.01539576	17.39055204205215	not_mentioned	0.8768	not_mentioned	correct	ok	not_mentioned	released	option_probability
Clef	imcs21	test	10626184	symptom_318	10626184	0.01539576	17.39055204205215	not_mentioned	0.972	not_mentioned	correct	ok	not_mentioned	released	option_probability
Clef	imcs21	test	10626184	symptom_319	10626184	0.01539576	17.39055204205215	not_mentioned	0.9032	not_mentioned	correct	ok	not_mentioned	released	option_probability
Clef	imcs21	test	10626184	symptom_320	10626184	0.01539576	17.39055204205215	not_mentioned	0.7699	not_mentioned	correct	ok	not_mentioned	released	option_probability
Clef	imcs21	test	10626184	symptom_321	10626184	0.01539576	17.39055204205215	not_mentioned	0.9143	not_mentioned	correct	ok	not_mentioned	released	option_probability
Clef	imcs21	test	10626184	symptom_322	10626184	0.01539576	17.39055204205215	not_mentioned	0.9702	not_mentioned	correct	ok	not_mentioned	released	option_probability
Clef	imcs21	test	10626184	symptom_323	10626184	0.01539576	17.39055204205215	not_mentioned	0.9597	not_mentioned	correct	ok	not_mentioned	released	option_probability
Clef	imcs21	test	10626184	symptom_324	10626184	0.01539576	17.39055204205215	not_mentioned	0.9486	not_mentioned	correct	ok	not_mentioned	released	option_probability
Clef	imcs21	test	10626184	symptom_325	10626184	0.01539576	17.39055204205215	not_mentioned	0.9427	not_mentioned	correct	ok	not_mentioned	released	option_probability
Clef	imcs21	test	10626184	symptom_326	10626184	0.01539576	17.39055204205215	not_mentioned	0.9083	not_mentioned	correct	ok	not_mentioned	released	option_probability
Clef	imcs21	test	10626184	symptom_327	10626184	0.01539576	17.39055204205215	not_mentioned	0.9198	not_mentioned	correct	ok	not_mentioned	released	option_probability
Clef	imcs21	test	10626184	symptom_328	10626184	0.01539576	17.39055204205215	not_mentioned	0.928	not_mentioned	correct	ok	not_mentioned	released	option_probability
Clef	imcs21	test	10626184	symptom_329	10626184	0.01539576	17.39055204205215	not_mentioned	0.9549	not_mentioned	correct	ok	not_mentioned	released	option_probability
Clef	imcs21	test	10626184	symptom_330	10626184	0.01539576	17.39055204205215	not_mentioned	0.9506	not_mentioned	correct	ok	not_mentioned	released	option_probability
Clef	imcs21	test	10627559	symptom_000	10627559	0.01553832	18.888998667011037	not_mentioned	0.6466	not_mentioned	correct	ok	not_mentioned	released	option_probability
Clef	imcs21	test	10627559	symptom_001	10627559	0.01553832	18.888998667011037	positive	0.9563	positive	correct	ok	positive	released	option_probability
Clef	imcs21	test	10627559	symptom_002	10627559	0.01553832	18.888998667011037	uncertain	0.4527	uncertain	correct	ok	uncertain	released	option_probability
Clef	imcs21	test	10627559	symptom_003	10627559	0.01553832	18.888998667011037	negative	0.9199	negative	correct	ok	negative	released	option_probability
Clef	imcs21	test	10627559	symptom_004	10627559	0.01553832	18.888998667011037	positive	0.8937	positive	correct	ok	positive	released	option_probability
Clef	imcs21	test	10627559	symptom_005	10627559	0.01553832	18.888998667011037	not_mentioned	0.9198	not_mentioned	correct	ok	not_mentioned	released	option_probability
Clef	imcs21	test	10627559	symptom_006	10627559	0.01553832	18.888998667011037	not_mentioned	0.9049	not_mentioned	correct	ok	not_mentioned	released	option_probability
Clef	imcs21	test	10627559	symptom_007	10627559	0.01553832	18.888998667011037	not_mentioned	0.4887	negative	incorrect	ok	negative	released	option_probability
Clef	imcs21	test	10627559	symptom_008	10627559	0.01553832	18.888998667011037	positive	0.7296	positive	correct	ok	positive	released	option_probability
Clef	imcs21	test	10627559	symptom_009	10627559	0.01553832	18.888998667011037	uncertain	0.4425	positive	incorrect	ok	positive	released	option_probability
Clef	imcs21	test	10627559	symptom_010	10627559	0.01553832	18.888998667011037	not_mentioned	0.4325	not_mentioned	correct	ok	not_mentioned	released	option_probability
Clef	imcs21	test	10627559	symptom_011	10627559	0.01553832	18.888998667011037	not_mentioned	0.7123	not_mentioned	correct	ok	not_mentioned	released	option_probability
Clef	imcs21	test	10627559	symptom_012	10627559	0.01553832	18.888998667011037	not_mentioned	0.7563	not_mentioned	correct	ok	not_mentioned	released	option_probability
Clef	imcs21	test	10627559	symptom_013	10627559	0.01553832	18.888998667011037	negative	0.6306	negative	correct	ok	negative	released	option_probability
Clef	imcs21	test	10627559	symptom_014	10627559	0.01553832	18.888998667011037	uncertain	0.4651	not_mentioned	incorrect	ok	not_mentioned	released	option_probability
Clef	imcs21	test	10627559	symptom_015	10627559	0.01553832	18.888998667011037	positive	0.7878	positive	correct	ok	positive	released	option_probability
Clef	imcs21	test	10627559	symptom_016	10627559	0.01553832	18.888998667011037	not_mentioned	0.8296	not_mentioned	correct	ok	not_mentioned	released	option_probability
Clef	imcs21	test	10627559	symptom_017	10627559	0.01553832	18.888998667011037	not_mentioned	0.5584	not_mentioned	correct	ok	not_mentioned	released	option_probability
Clef	imcs21	test	10627559	symptom_018	10627559	0.01553832	18.888998667011037	not_mentioned	0.8645	not_mentioned	correct	ok	not_mentioned	released	option_probability
Clef	imcs21	test	10627559	symptom_019	10627559	0.01553832	18.888998667011037	not_mentioned	0.8342	not_mentioned	correct	ok	not_mentioned	released	option_probability
Clef	imcs21	test	10627559	symptom_020	10627559	0.01553832	18.888998667011037	not_mentioned	0.9107	not_mentioned	correct	ok	not_mentioned	released	option_probability
Clef	imcs21	test	10627559	symptom_021	10627559	0.01553832	18.888998667011037	uncertain	0.3883	not_mentioned	incorrect	ok	not_mentioned	released	option_probability
Clef	imcs21	test	10627559	symptom_022	10627559	0.01553832	18.888998667011037	not_mentioned	0.3648	not_mentioned	correct	ok	not_mentioned	released	option_probability
Clef	imcs21	test	10627559	symptom_023	10627559	0.01553832	18.888998667011037	not_mentioned	0.8813	not_mentioned	correct	ok	not_mentioned	released	option_probability
Clef	imcs21	test	10627559	symptom_024	10627559	0.01553832	18.888998667011037	not_mentioned	0.6977	not_mentioned	correct	ok	not_mentioned	released	option_probability
Clef	imcs21	test	10627559	symptom_025	10627559	0.01553832	18.888998667011037	not_mentioned	0.8918	not_mentioned	correct	ok	not_mentioned	released	option_probability
Clef	imcs21	test	10627559	symptom_026	10627559	0.01553832	18.888998667011037	not_mentioned	0.9299	not_mentioned	correct	ok	not_mentioned	released	option_probability
Clef	imcs21	test	10627559	symptom_027	10627559	0.01553832	18.888998667011037	not_mentioned	0.7889	not_mentioned	correct	ok	not_mentioned	released	option_probability
Clef	imcs21	test	10627559	symptom_028	10627559	0.01553832	18.888998667011037	uncertain	0.5612	not_mentioned	incorrect	ok	not_mentioned	released	option_probability
Clef	imcs21	test	10627559	symptom_029	10627559	0.01553832	18.888998667011037	not_mentioned	0.7202	not_mentioned	correct	ok	not_mentioned	released	option_probability
Clef	imcs21	test	10627559	symptom_030	10627559	0.01553832	18.888998667011037	negative	0.7072	not_mentioned	incorrect	ok	not_mentioned	released	option_probability
Clef	imcs21	test	10627559	symptom_031	10627559	0.01553832	18.888998667011037	not_mentioned	0.6964	not_mentioned	correct	ok	not_mentioned	released	option_probability
Clef	imcs21	test	10627559	symptom_032	10627559	0.01553832	18.888998667011037	not_mentioned	0.6001	not_mentioned	correct	ok	not_mentioned	released	option_probability
Clef	imcs21	test	10627559	symptom_033	10627559	0.01553832	18.888998667011037	not_mentioned	0.8482	not_mentioned	correct	ok	not_mentioned	released	option_probability
Clef	imcs21	test	10627559	symptom_034	10627559	0.01553832	18.888998667011037	not_mentioned	0.9466	not_mentioned	correct	ok	not_mentioned	released	option_probability
Clef	imcs21	test	10627559	symptom_035	10627559	0.01553832	18.888998667011037	not_mentioned	0.4117	not_mentioned	correct	ok	not_mentioned	released	option_probability
Clef	imcs21	test	10627559	symptom_036	10627559	0.01553832	18.888998667011037	not_mentioned	0.6156	not_mentioned	correct	ok	not_mentioned	released	option_probability
Clef	imcs21	test	10627559	symptom_037	10627559	0.01553832	18.888998667011037	not_mentioned	0.8062	not_mentioned	correct	ok	not_mentioned	released	option_probability
Clef	imcs21	test	10627559	symptom_038	10627559	0.01553832	18.888998667011037	not_mentioned	0.7883	not_mentioned	correct	ok	not_mentioned	released	option_probability
Clef	imcs21	test	10627559	symptom_039	10627559	0.01553832	18.888998667011037	not_mentioned	0.8351	not_mentioned	correct	ok	not_mentioned	released	option_probability
Clef	imcs21	test	10627559	symptom_040	10627559	0.01553832	18.888998667011037	positive	0.9313	positive	correct	ok	positive	released	option_probability
Clef	imcs21	test	10627559	symptom_041	10627559	0.01553832	18.888998667011037	not_mentioned	0.9233	not_mentioned	correct	ok	not_mentioned	released	option_probability
Clef	imcs21	test	10627559	symptom_042	10627559	0.01553832	18.888998667011037	not_mentioned	0.8857	not_mentioned	correct	ok	not_mentioned	released	option_probability
Clef	imcs21	test	10627559	symptom_043	10627559	0.01553832	18.888998667011037	not_mentioned	0.8895	not_mentioned	correct	ok	not_mentioned	released	option_probability
Clef	imcs21	test	10627559	symptom_044	10627559	0.01553832	18.888998667011037	uncertain	0.3517	uncertain	correct	ok	uncertain	released	option_probability
Clef	imcs21	test	10627559	symptom_045	10627559	0.01553832	18.888998667011037	not_mentioned	0.8140000000000001	not_mentioned	correct	ok	not_mentioned	released	option_probability
Clef	imcs21	test	10627559	symptom_046	10627559	0.01553832	18.888998667011037	not_mentioned	0.9078	not_mentioned	correct	ok	not_mentioned	released	option_probability
Clef	imcs21	test	10627559	symptom_047	10627559	0.01553832	18.888998667011037	not_mentioned	0.6007	not_mentioned	correct	ok	not_mentioned	released	option_probability
Clef	imcs21	test	10627559	symptom_048	10627559	0.01553832	18.888998667011037	not_mentioned	0.913	not_mentioned	correct	ok	not_mentioned	released	option_probability
Clef	imcs21	test	10627559	symptom_049	10627559	0.01553832	18.888998667011037	not_mentioned	0.8824	not_mentioned	correct	ok	not_mentioned	released	option_probability
Clef	imcs21	test	10627559	symptom_050	10627559	0.01553832	18.888998667011037	not_mentioned	0.5808	not_mentioned	correct	ok	not_mentioned	released	option_probability
Clef	imcs21	test	10627559	symptom_051	10627559	0.01553832	18.888998667011037	not_mentioned	0.889	not_mentioned	correct	ok	not_mentioned	released	option_probability
Clef	imcs21	test	10627559	symptom_052	10627559	0.01553832	18.888998667011037	not_mentioned	0.7131	not_mentioned	correct	ok	not_mentioned	released	option_probability
Clef	imcs21	test	10627559	symptom_053	10627559	0.01553832	18.888998667011037	not_mentioned	0.5817	not_mentioned	correct	ok	not_mentioned	released	option_probability
Clef	imcs21	test	10627559	symptom_054	10627559	0.01553832	18.888998667011037	not_mentioned	0.9416	not_mentioned	correct	ok	not_mentioned	released	option_probability
Clef	imcs21	test	10627559	symptom_055	10627559	0.01553832	18.888998667011037	not_mentioned	0.892	not_mentioned	correct	ok	not_mentioned	released	option_probability
Clef	imcs21	test	10627559	symptom_056	10627559	0.01553832	18.888998667011037	not_mentioned	0.9362	not_mentioned	correct	ok	not_mentioned	released	option_probability
Clef	imcs21	test	10627559	symptom_057	10627559	0.01553832	18.888998667011037	not_mentioned	0.9001	not_mentioned	correct	ok	not_mentioned	released	option_probability
Clef	imcs21	test	10627559	symptom_058	10627559	0.01553832	18.888998667011037	uncertain	0.5001	not_mentioned	incorrect	ok	not_mentioned	released	option_probability
Clef	imcs21	test	10627559	symptom_059	10627559	0.01553832	18.888998667011037	not_mentioned	0.8719	not_mentioned	correct	ok	not_mentioned	released	option_probability
Clef	imcs21	test	10627559	symptom_060	10627559	0.01553832	18.888998667011037	not_mentioned	0.764	not_mentioned	correct	ok	not_mentioned	released	option_probability
Clef	imcs21	test	10627559	symptom_061	10627559	0.01553832	18.888998667011037	not_mentioned	0.7086	not_mentioned	correct	ok	not_mentioned	released	option_probability
Clef	imcs21	test	10627559	symptom_062	10627559	0.01553832	18.888998667011037	not_mentioned	0.8916	not_mentioned	correct	ok	not_mentioned	released	option_probability
Clef	imcs21	test	10627559	symptom_063	10627559	0.01553832	18.888998667011037	not_mentioned	0.7047	not_mentioned	correct	ok	not_mentioned	released	option_probability
Clef	imcs21	test	10627559	symptom_064	10627559	0.01553832	18.888998667011037	not_mentioned	0.7656000000000001	not_mentioned	correct	ok	not_mentioned	released	option_probability
Clef	imcs21	test	10627559	symptom_065	10627559	0.01553832	18.888998667011037	not_mentioned	0.9741	not_mentioned	correct	ok	not_mentioned	released	option_probability
Clef	imcs21	test	10627559	symptom_066	10627559	0.01553832	18.888998667011037	not_mentioned	0.7758	not_mentioned	correct	ok	not_mentioned	released	option_probability
Clef	imcs21	test	10627559	symptom_067	10627559	0.01553832	18.888998667011037	not_mentioned	0.9449	not_mentioned	correct	ok	not_mentioned	released	option_probability
Clef	imcs21	test	10627559	symptom_068	10627559	0.01553832	18.888998667011037	positive	0.4185	not_mentioned	incorrect	ok	not_mentioned	released	option_probability
Clef	imcs21	test	10627559	symptom_069	10627559	0.01553832	18.888998667011037	not_mentioned	0.8764	not_mentioned	correct	ok	not_mentioned	released	option_probability
Clef	imcs21	test	10627559	symptom_070	10627559	0.01553832	18.888998667011037	not_mentioned	0.9163	not_mentioned	correct	ok	not_mentioned	released	option_probability
Clef	imcs21	test	10627559	symptom_071	10627559	0.01553832	18.888998667011037	not_mentioned	0.9123	not_mentioned	correct	ok	not_mentioned	released	option_probability
Clef	imcs21	test	10627559	symptom_072	10627559	0.01553832	18.888998667011037	not_mentioned	0.9084	not_mentioned	correct	ok	not_mentioned	released	option_probability
Clef	imcs21	test	10627559	symptom_073	10627559	0.01553832	18.888998667011037	not_mentioned	0.944	not_mentioned	correct	ok	not_mentioned	released	option_probability
Clef	imcs21	test	10627559	symptom_074	10627559	0.01553832	18.888998667011037	not_mentioned	0.8198	not_mentioned	correct	ok	not_mentioned	released	option_probability
Clef	imcs21	test	10627559	symptom_075	10627559	0.01553832	18.888998667011037	not_mentioned	0.8249	not_mentioned	correct	ok	not_mentioned	released	option_probability
Clef	imcs21	test	10627559	symptom_076	10627559	0.01553832	18.888998667011037	not_mentioned	0.7915	not_mentioned	correct	ok	not_mentioned	released	option_probability
Clef	imcs21	test	10627559	symptom_077	10627559	0.01553832	18.888998667011037	not_mentioned	0.8021	not_mentioned	correct	ok	not_mentioned	released	option_probability
Clef	imcs21	test	10627559	symptom_078	10627559	0.01553832	18.888998667011037	not_mentioned	0.878	not_mentioned	correct	ok	not_mentioned	released	option_probability
Clef	imcs21	test	10627559	symptom_079	10627559	0.01553832	18.888998667011037	positive	0.9236	not_mentioned	incorrect	ok	not_mentioned	released	option_probability
Clef	imcs21	test	10627559	symptom_080	10627559	0.01553832	18.888998667011037	not_mentioned	0.8898	not_mentioned	correct	ok	not_mentioned	released	option_probability
Clef	imcs21	test	10627559	symptom_081	10627559	0.01553832	18.888998667011037	not_mentioned	0.8565	not_mentioned	correct	ok	not_mentioned	released	option_probability
Clef	imcs21	test	10627559	symptom_082	10627559	0.01553832	18.888998667011037	not_mentioned	0.9522	not_mentioned	correct	ok	not_mentioned	released	option_probability
Clef	imcs21	test	10627559	symptom_083	10627559	0.01553832	18.888998667011037	not_mentioned	0.4818	not_mentioned	correct	ok	not_mentioned	released	option_probability
Clef	imcs21	test	10627559	symptom_084	10627559	0.01553832	18.888998667011037	not_mentioned	0.3678	not_mentioned	correct	ok	not_mentioned	released	option_probability
Clef	imcs21	test	10627559	symptom_085	10627559	0.01553832	18.888998667011037	not_mentioned	0.8611	not_mentioned	correct	ok	not_mentioned	released	option_probability
Clef	imcs21	test	10627559	symptom_086	10627559	0.01553832	18.888998667011037	not_mentioned	0.8052	not_mentioned	correct	ok	not_mentioned	released	option_probability
Clef	imcs21	test	10627559	symptom_087	10627559	0.01553832	18.888998667011037	not_mentioned	0.9297	not_mentioned	correct	ok	not_mentioned	released	option_probability
Clef	imcs21	test	10627559	symptom_088	10627559	0.01553832	18.888998667011037	not_mentioned	0.9051	not_mentioned	correct	ok	not_mentioned	released	option_probability
Clef	imcs21	test	10627559	symptom_089	10627559	0.01553832	18.888998667011037	not_mentioned	0.5299	not_mentioned	correct	ok	not_mentioned	released	option_probability
Clef	imcs21	test	10627559	symptom_090	10627559	0.01553832	18.888998667011037	not_mentioned	0.9523	not_mentioned	correct	ok	not_mentioned	released	option_probability
Clef	imcs21	test	10627559	symptom_091	10627559	0.01553832	18.888998667011037	not_mentioned	0.9252	not_mentioned	correct	ok	not_mentioned	released	option_probability
Clef	imcs21	test	10627559	symptom_092	10627559	0.01553832	18.888998667011037	not_mentioned	0.8281	not_mentioned	correct	ok	not_mentioned	released	option_probability
Clef	imcs21	test	10627559	symptom_093	10627559	0.01553832	18.888998667011037	not_mentioned	0.9411	not_mentioned	correct	ok	not_mentioned	released	option_probability
Clef	imcs21	test	10627559	symptom_094	10627559	0.01553832	18.888998667011037	not_mentioned	0.7588	not_mentioned	correct	ok	not_mentioned	released	option_probability
Clef	imcs21	test	10627559	symptom_095	10627559	0.01553832	18.888998667011037	not_mentioned	0.8658	not_mentioned	correct	ok	not_mentioned	released	option_probability
Clef	imcs21	test	10627559	symptom_096	10627559	0.01553832	18.888998667011037	not_mentioned	0.7355	not_mentioned	correct	ok	not_mentioned	released	option_probability
Clef	imcs21	test	10627559	symptom_097	10627559	0.01553832	18.888998667011037	not_mentioned	0.872	not_mentioned	correct	ok	not_mentioned	released	option_probability
Clef	imcs21	test	10627559	symptom_098	10627559	0.01553832	18.888998667011037	not_mentioned	0.7128	not_mentioned	correct	ok	not_mentioned	released	option_probability
Clef	imcs21	test	10627559	symptom_099	10627559	0.01553832	18.888998667011037	not_mentioned	0.8217	not_mentioned	correct	ok	not_mentioned	released	option_probability
Clef	imcs21	test	10627559	symptom_100	10627559	0.01553832	18.888998667011037	not_mentioned	0.9106	not_mentioned	correct	ok	not_mentioned	released	option_probability
Clef	imcs21	test	10627559	symptom_101	10627559	0.01553832	18.888998667011037	not_mentioned	0.9131	not_mentioned	correct	ok	not_mentioned	released	option_probability
Clef	imcs21	test	10627559	symptom_102	10627559	0.01553832	18.888998667011037	not_mentioned	0.9268	not_mentioned	correct	ok	not_mentioned	released	option_probability
Clef	imcs21	test	10627559	symptom_103	10627559	0.01553832	18.888998667011037	not_mentioned	0.931	not_mentioned	correct	ok	not_mentioned	released	option_probability
Clef	imcs21	test	10627559	symptom_104	10627559	0.01553832	18.888998667011037	not_mentioned	0.8898	not_mentioned	correct	ok	not_mentioned	released	option_probability
Clef	imcs21	test	10627559	symptom_105	10627559	0.01553832	18.888998667011037	not_mentioned	0.7975	not_mentioned	correct	ok	not_mentioned	released	option_probability
Clef	imcs21	test	10627559	symptom_106	10627559	0.01553832	18.888998667011037	not_mentioned	0.9029	not_mentioned	correct	ok	not_mentioned	released	option_probability
Clef	imcs21	test	10627559	symptom_107	10627559	0.01553832	18.888998667011037	not_mentioned	0.9086	not_mentioned	correct	ok	not_mentioned	released	option_probability
Clef	imcs21	test	10627559	symptom_108	10627559	0.01553832	18.888998667011037	not_mentioned	0.7951	not_mentioned	correct	ok	not_mentioned	released	option_probability
Clef	imcs21	test	10627559	symptom_109	10627559	0.01553832	18.888998667011037	not_mentioned	0.809	not_mentioned	correct	ok	not_mentioned	released	option_probability
Clef	imcs21	test	10627559	symptom_110	10627559	0.01553832	18.888998667011037	not_mentioned	0.8718	not_mentioned	correct	ok	not_mentioned	released	option_probability
Clef	imcs21	test	10627559	symptom_111	10627559	0.01553832	18.888998667011037	not_mentioned	0.7224	not_mentioned	correct	ok	not_mentioned	released	option_probability
Clef	imcs21	test	10627559	symptom_112	10627559	0.01553832	18.888998667011037	not_mentioned	0.9566	not_mentioned	correct	ok	not_mentioned	released	option_probability
Clef	imcs21	test	10627559	symptom_113	10627559	0.01553832	18.888998667011037	not_mentioned	0.9355	not_mentioned	correct	ok	not_mentioned	released	option_probability
Clef	imcs21	test	10627559	symptom_114	10627559	0.01553832	18.888998667011037	not_mentioned	0.9365	not_mentioned	correct	ok	not_mentioned	released	option_probability
Clef	imcs21	test	10627559	symptom_115	10627559	0.01553832	18.888998667011037	not_mentioned	0.7525	not_mentioned	correct	ok	not_mentioned	released	option_probability
Clef	imcs21	test	10627559	symptom_116	10627559	0.01553832	18.888998667011037	not_mentioned	0.5969	not_mentioned	correct	ok	not_mentioned	released	option_probability
Clef	imcs21	test	10627559	symptom_117	10627559	0.01553832	18.888998667011037	not_mentioned	0.9187	not_mentioned	correct	ok	not_mentioned	released	option_probability
Clef	imcs21	test	10627559	symptom_118	10627559	0.01553832	18.888998667011037	not_mentioned	0.5904	not_mentioned	correct	ok	not_mentioned	released	option_probability
Clef	imcs21	test	10627559	symptom_119	10627559	0.01553832	18.888998667011037	not_mentioned	0.8346	not_mentioned	correct	ok	not_mentioned	released	option_probability
Clef	imcs21	test	10627559	symptom_120	10627559	0.01553832	18.888998667011037	not_mentioned	0.9506	not_mentioned	correct	ok	not_mentioned	released	option_probability
Clef	imcs21	test	10627559	symptom_121	10627559	0.01553832	18.888998667011037	not_mentioned	0.6074	not_mentioned	correct	ok	not_mentioned	released	option_probability
Clef	imcs21	test	10627559	symptom_122	10627559	0.01553832	18.888998667011037	not_mentioned	0.7931	not_mentioned	correct	ok	not_mentioned	released	option_probability
Clef	imcs21	test	10627559	symptom_123	10627559	0.01553832	18.888998667011037	not_mentioned	0.403	not_mentioned	correct	ok	not_mentioned	released	option_probability
Clef	imcs21	test	10627559	symptom_124	10627559	0.01553832	18.888998667011037	negative	0.658	not_mentioned	incorrect	ok	not_mentioned	released	option_probability
Clef	imcs21	test	10627559	symptom_125	10627559	0.01553832	18.888998667011037	not_mentioned	0.719	not_mentioned	correct	ok	not_mentioned	released	option_probability
Clef	imcs21	test	10627559	symptom_126	10627559	0.01553832	18.888998667011037	not_mentioned	0.9611	not_mentioned	correct	ok	not_mentioned	released	option_probability
Clef	imcs21	test	10627559	symptom_127	10627559	0.01553832	18.888998667011037	not_mentioned	0.7348	not_mentioned	correct	ok	not_mentioned	released	option_probability
Clef	imcs21	test	10627559	symptom_128	10627559	0.01553832	18.888998667011037	not_mentioned	0.6638000000000001	not_mentioned	correct	ok	not_mentioned	released	option_probability
Clef	imcs21	test	10627559	symptom_129	10627559	0.01553832	18.888998667011037	not_mentioned	0.8519	not_mentioned	correct	ok	not_mentioned	released	option_probability
Clef	imcs21	test	10627559	symptom_130	10627559	0.01553832	18.888998667011037	not_mentioned	0.8989	not_mentioned	correct	ok	not_mentioned	released	option_probability
Clef	imcs21	test	10627559	symptom_131	10627559	0.01553832	18.888998667011037	not_mentioned	0.8429	not_mentioned	correct	ok	not_mentioned	released	option_probability
Clef	imcs21	test	10627559	symptom_132	10627559	0.01553832	18.888998667011037	not_mentioned	0.9574	not_mentioned	correct	ok	not_mentioned	released	option_probability
Clef	imcs21	test	10627559	symptom_133	10627559	0.01553832	18.888998667011037	not_mentioned	0.9147	not_mentioned	correct	ok	not_mentioned	released	option_probability
Clef	imcs21	test	10627559	symptom_134	10627559	0.01553832	18.888998667011037	not_mentioned	0.829	not_mentioned	correct	ok	not_mentioned	released	option_probability
Clef	imcs21	test	10627559	symptom_135	10627559	0.01553832	18.888998667011037	not_mentioned	0.7772	not_mentioned	correct	ok	not_mentioned	released	option_probability
Clef	imcs21	test	10627559	symptom_136	10627559	0.01553832	18.888998667011037	not_mentioned	0.7316	not_mentioned	correct	ok	not_mentioned	released	option_probability
Clef	imcs21	test	10627559	symptom_137	10627559	0.01553832	18.888998667011037	not_mentioned	0.8053	not_mentioned	correct	ok	not_mentioned	released	option_probability
Clef	imcs21	test	10627559	symptom_138	10627559	0.01553832	18.888998667011037	not_mentioned	0.7359	not_mentioned	correct	ok	not_mentioned	released	option_probability
Clef	imcs21	test	10627559	symptom_139	10627559	0.01553832	18.888998667011037	not_mentioned	0.7879	not_mentioned	correct	ok	not_mentioned	released	option_probability
Clef	imcs21	test	10627559	symptom_140	10627559	0.01553832	18.888998667011037	not_mentioned	0.8321	not_mentioned	correct	ok	not_mentioned	released	option_probability
Clef	imcs21	test	10627559	symptom_141	10627559	0.01553832	18.888998667011037	not_mentioned	0.6975	not_mentioned	correct	ok	not_mentioned	released	option_probability
Clef	imcs21	test	10627559	symptom_142	10627559	0.01553832	18.888998667011037	not_mentioned	0.9165	not_mentioned	correct	ok	not_mentioned	released	option_probability
Clef	imcs21	test	10627559	symptom_143	10627559	0.01553832	18.888998667011037	not_mentioned	0.892	not_mentioned	correct	ok	not_mentioned	released	option_probability
Clef	imcs21	test	10627559	symptom_144	10627559	0.01553832	18.888998667011037	not_mentioned	0.8195	not_mentioned	correct	ok	not_mentioned	released	option_probability
Clef	imcs21	test	10627559	symptom_145	10627559	0.01553832	18.888998667011037	not_mentioned	0.8866	not_mentioned	correct	ok	not_mentioned	released	option_probability
Clef	imcs21	test	10627559	symptom_146	10627559	0.01553832	18.888998667011037	not_mentioned	0.7578	not_mentioned	correct	ok	not_mentioned	released	option_probability
Clef	imcs21	test	10627559	symptom_147	10627559	0.01553832	18.888998667011037	not_mentioned	0.7255	not_mentioned	correct	ok	not_mentioned	released	option_probability
Clef	imcs21	test	10627559	symptom_148	10627559	0.01553832	18.888998667011037	not_mentioned	0.8362	not_mentioned	correct	ok	not_mentioned	released	option_probability
Clef	imcs21	test	10627559	symptom_149	10627559	0.01553832	18.888998667011037	not_mentioned	0.8757	not_mentioned	correct	ok	not_mentioned	released	option_probability
Clef	imcs21	test	10627559	symptom_150	10627559	0.01553832	18.888998667011037	not_mentioned	0.8864	not_mentioned	correct	ok	not_mentioned	released	option_probability
Clef	imcs21	test	10627559	symptom_151	10627559	0.01553832	18.888998667011037	not_mentioned	0.9293	not_mentioned	correct	ok	not_mentioned	released	option_probability
Clef	imcs21	test	10627559	symptom_152	10627559	0.01553832	18.888998667011037	not_mentioned	0.8338	not_mentioned	correct	ok	not_mentioned	released	option_probability
Clef	imcs21	test	10627559	symptom_153	10627559	0.01553832	18.888998667011037	not_mentioned	0.8171	not_mentioned	correct	ok	not_mentioned	released	option_probability
Clef	imcs21	test	10627559	symptom_154	10627559	0.01553832	18.888998667011037	not_mentioned	0.4124	not_mentioned	correct	ok	not_mentioned	released	option_probability
Clef	imcs21	test	10627559	symptom_155	10627559	0.01553832	18.888998667011037	not_mentioned	0.6965	not_mentioned	correct	ok	not_mentioned	released	option_probability
Clef	imcs21	test	10627559	symptom_156	10627559	0.01553832	18.888998667011037	not_mentioned	0.7279	not_mentioned	correct	ok	not_mentioned	released	option_probability
Clef	imcs21	test	10627559	symptom_157	10627559	0.01553832	18.888998667011037	not_mentioned	0.8806	not_mentioned	correct	ok	not_mentioned	released	option_probability
Clef	imcs21	test	10627559	symptom_158	10627559	0.01553832	18.888998667011037	not_mentioned	0.623	not_mentioned	correct	ok	not_mentioned	released	option_probability
Clef	imcs21	test	10627559	symptom_159	10627559	0.01553832	18.888998667011037	not_mentioned	0.711	not_mentioned	correct	ok	not_mentioned	released	option_probability
Clef	imcs21	test	10627559	symptom_160	10627559	0.01553832	18.888998667011037	not_mentioned	0.7624	not_mentioned	correct	ok	not_mentioned	released	option_probability
Clef	imcs21	test	10627559	symptom_161	10627559	0.01553832	18.888998667011037	not_mentioned	0.7412	not_mentioned	correct	ok	not_mentioned	released	option_probability
Clef	imcs21	test	10627559	symptom_162	10627559	0.01553832	18.888998667011037	not_mentioned	0.8156	not_mentioned	correct	ok	not_mentioned	released	option_probability
Clef	imcs21	test	10627559	symptom_163	10627559	0.01553832	18.888998667011037	not_mentioned	0.7465	not_mentioned	correct	ok	not_mentioned	released	option_probability
Clef	imcs21	test	10627559	symptom_164	10627559	0.01553832	18.888998667011037	not_mentioned	0.913	not_mentioned	correct	ok	not_mentioned	released	option_probability
Clef	imcs21	test	10627559	symptom_165	10627559	0.01553832	18.888998667011037	not_mentioned	0.8206	not_mentioned	correct	ok	not_mentioned	released	option_probability
Clef	imcs21	test	10627559	symptom_166	10627559	0.01553832	18.888998667011037	not_mentioned	0.8492	not_mentioned	correct	ok	not_mentioned	released	option_probability
Clef	imcs21	test	10627559	symptom_167	10627559	0.01553832	18.888998667011037	not_mentioned	0.8405	not_mentioned	correct	ok	not_mentioned	released	option_probability
Clef	imcs21	test	10627559	symptom_168	10627559	0.01553832	18.888998667011037	not_mentioned	0.9123	not_mentioned	correct	ok	not_mentioned	released	option_probability
Clef	imcs21	test	10627559	symptom_169	10627559	0.01553832	18.888998667011037	not_mentioned	0.7852	not_mentioned	correct	ok	not_mentioned	released	option_probability
Clef	imcs21	test	10627559	symptom_170	10627559	0.01553832	18.888998667011037	not_mentioned	0.8335	not_mentioned	correct	ok	not_mentioned	released	option_probability
Clef	imcs21	test	10627559	symptom_171	10627559	0.01553832	18.888998667011037	not_mentioned	0.6768	not_mentioned	correct	ok	not_mentioned	released	option_probability
Clef	imcs21	test	10627559	symptom_172	10627559	0.01553832	18.888998667011037	not_mentioned	0.6031	not_mentioned	correct	ok	not_mentioned	released	option_probability
Clef	imcs21	test	10627559	symptom_173	10627559	0.01553832	18.888998667011037	not_mentioned	0.8157	not_mentioned	correct	ok	not_mentioned	released	option_probability
Clef	imcs21	test	10627559	symptom_174	10627559	0.01553832	18.888998667011037	not_mentioned	0.8427	not_mentioned	correct	ok	not_mentioned	released	option_probability
Clef	imcs21	test	10627559	symptom_175	10627559	0.01553832	18.888998667011037	not_mentioned	0.6951	not_mentioned	correct	ok	not_mentioned	released	option_probability
Clef	imcs21	test	10627559	symptom_176	10627559	0.01553832	18.888998667011037	not_mentioned	0.8405	not_mentioned	correct	ok	not_mentioned	released	option_probability
Clef	imcs21	test	10627559	symptom_177	10627559	0.01553832	18.888998667011037	not_mentioned	0.7986	not_mentioned	correct	ok	not_mentioned	released	option_probability
Clef	imcs21	test	10627559	symptom_178	10627559	0.01553832	18.888998667011037	not_mentioned	0.8594	not_mentioned	correct	ok	not_mentioned	released	option_probability
Clef	imcs21	test	10627559	symptom_179	10627559	0.01553832	18.888998667011037	not_mentioned	0.7501	not_mentioned	correct	ok	not_mentioned	released	option_probability
Clef	imcs21	test	10627559	symptom_180	10627559	0.01553832	18.888998667011037	not_mentioned	0.9381	not_mentioned	correct	ok	not_mentioned	released	option_probability
Clef	imcs21	test	10627559	symptom_181	10627559	0.01553832	18.888998667011037	not_mentioned	0.881	not_mentioned	correct	ok	not_mentioned	released	option_probability
Clef	imcs21	test	10627559	symptom_182	10627559	0.01553832	18.888998667011037	not_mentioned	0.7849	not_mentioned	correct	ok	not_mentioned	released	option_probability
Clef	imcs21	test	10627559	symptom_183	10627559	0.01553832	18.888998667011037	not_mentioned	0.8484	not_mentioned	correct	ok	not_mentioned	released	option_probability
Clef	imcs21	test	10627559	symptom_184	10627559	0.01553832	18.888998667011037	not_mentioned	0.9257	not_mentioned	correct	ok	not_mentioned	released	option_probability
Clef	imcs21	test	10627559	symptom_185	10627559	0.01553832	18.888998667011037	not_mentioned	0.6379	not_mentioned	correct	ok	not_mentioned	released	option_probability
Clef	imcs21	test	10627559	symptom_186	10627559	0.01553832	18.888998667011037	not_mentioned	0.8791	not_mentioned	correct	ok	not_mentioned	released	option_probability
Clef	imcs21	test	10627559	symptom_187	10627559	0.01553832	18.888998667011037	not_mentioned	0.7971	not_mentioned	correct	ok	not_mentioned	released	option_probability
Clef	imcs21	test	10627559	symptom_188	10627559	0.01553832	18.888998667011037	not_mentioned	0.9116	not_mentioned	correct	ok	not_mentioned	released	option_probability
Clef	imcs21	test	10627559	symptom_189	10627559	0.01553832	18.888998667011037	not_mentioned	0.8767	not_mentioned	correct	ok	not_mentioned	released	option_probability
Clef	imcs21	test	10627559	symptom_190	10627559	0.01553832	18.888998667011037	not_mentioned	0.6458	not_mentioned	correct	ok	not_mentioned	released	option_probability
Clef	imcs21	test	10627559	symptom_191	10627559	0.01553832	18.888998667011037	not_mentioned	0.8299	not_mentioned	correct	ok	not_mentioned	released	option_probability
Clef	imcs21	test	10627559	symptom_192	10627559	0.01553832	18.888998667011037	not_mentioned	0.7285	not_mentioned	correct	ok	not_mentioned	released	option_probability
Clef	imcs21	test	10627559	symptom_193	10627559	0.01553832	18.888998667011037	not_mentioned	0.9096	not_mentioned	correct	ok	not_mentioned	released	option_probability
Clef	imcs21	test	10627559	symptom_194	10627559	0.01553832	18.888998667011037	not_mentioned	0.9108	not_mentioned	correct	ok	not_mentioned	released	option_probability
Clef	imcs21	test	10627559	symptom_195	10627559	0.01553832	18.888998667011037	not_mentioned	0.941	not_mentioned	correct	ok	not_mentioned	released	option_probability
Clef	imcs21	test	10627559	symptom_196	10627559	0.01553832	18.888998667011037	not_mentioned	0.9575	not_mentioned	correct	ok	not_mentioned	released	option_probability
Clef	imcs21	test	10627559	symptom_197	10627559	0.01553832	18.888998667011037	not_mentioned	0.8864	not_mentioned	correct	ok	not_mentioned	released	option_probability
Clef	imcs21	test	10627559	symptom_198	10627559	0.01553832	18.888998667011037	not_mentioned	0.9053	not_mentioned	correct	ok	not_mentioned	released	option_probability
Clef	imcs21	test	10627559	symptom_199	10627559	0.01553832	18.888998667011037	not_mentioned	0.9089	not_mentioned	correct	ok	not_mentioned	released	option_probability
Clef	imcs21	test	10627559	symptom_200	10627559	0.01553832	18.888998667011037	not_mentioned	0.8585	not_mentioned	correct	ok	not_mentioned	released	option_probability
Clef	imcs21	test	10627559	symptom_201	10627559	0.01553832	18.888998667011037	not_mentioned	0.8594	not_mentioned	correct	ok	not_mentioned	released	option_probability
Clef	imcs21	test	10627559	symptom_202	10627559	0.01553832	18.888998667011037	positive	0.3864	not_mentioned	incorrect	ok	not_mentioned	released	option_probability
Clef	imcs21	test	10627559	symptom_203	10627559	0.01553832	18.888998667011037	not_mentioned	0.9437	not_mentioned	correct	ok	not_mentioned	released	option_probability
Clef	imcs21	test	10627559	symptom_204	10627559	0.01553832	18.888998667011037	not_mentioned	0.8645	not_mentioned	correct	ok	not_mentioned	released	option_probability
Clef	imcs21	test	10627559	symptom_205	10627559	0.01553832	18.888998667011037	not_mentioned	0.9396	not_mentioned	correct	ok	not_mentioned	released	option_probability
Clef	imcs21	test	10627559	symptom_206	10627559	0.01553832	18.888998667011037	not_mentioned	0.8486	not_mentioned	correct	ok	not_mentioned	released	option_probability
Clef	imcs21	test	10627559	symptom_207	10627559	0.01553832	18.888998667011037	not_mentioned	0.9408	not_mentioned	correct	ok	not_mentioned	released	option_probability
Clef	imcs21	test	10627559	symptom_208	10627559	0.01553832	18.888998667011037	not_mentioned	0.853	not_mentioned	correct	ok	not_mentioned	released	option_probability
Clef	imcs21	test	10627559	symptom_209	10627559	0.01553832	18.888998667011037	not_mentioned	0.8165	not_mentioned	correct	ok	not_mentioned	released	option_probability
Clef	imcs21	test	10627559	symptom_210	10627559	0.01553832	18.888998667011037	not_mentioned	0.933	not_mentioned	correct	ok	not_mentioned	released	option_probability
Clef	imcs21	test	10627559	symptom_211	10627559	0.01553832	18.888998667011037	not_mentioned	0.7719	not_mentioned	correct	ok	not_mentioned	released	option_probability
Clef	imcs21	test	10627559	symptom_212	10627559	0.01553832	18.888998667011037	not_mentioned	0.8157	not_mentioned	correct	ok	not_mentioned	released	option_probability
Clef	imcs21	test	10627559	symptom_213	10627559	0.01553832	18.888998667011037	not_mentioned	0.8135	not_mentioned	correct	ok	not_mentioned	released	option_probability
Clef	imcs21	test	10627559	symptom_214	10627559	0.01553832	18.888998667011037	not_mentioned	0.9459	not_mentioned	correct	ok	not_mentioned	released	option_probability
Clef	imcs21	test	10627559	symptom_215	10627559	0.01553832	18.888998667011037	not_mentioned	0.8731	not_mentioned	correct	ok	not_mentioned	released	option_probability
Clef	imcs21	test	10627559	symptom_216	10627559	0.01553832	18.888998667011037	not_mentioned	0.939	not_mentioned	correct	ok	not_mentioned	released	option_probability
Clef	imcs21	test	10627559	symptom_217	10627559	0.01553832	18.888998667011037	not_mentioned	0.911	not_mentioned	correct	ok	not_mentioned	released	option_probability
Clef	imcs21	test	10627559	symptom_218	10627559	0.01553832	18.888998667011037	not_mentioned	0.805	not_mentioned	correct	ok	not_mentioned	released	option_probability
Clef	imcs21	test	10627559	symptom_219	10627559	0.01553832	18.888998667011037	not_mentioned	0.9093	not_mentioned	correct	ok	not_mentioned	released	option_probability
Clef	imcs21	test	10627559	symptom_220	10627559	0.01553832	18.888998667011037	not_mentioned	0.8584	not_mentioned	correct	ok	not_mentioned	released	option_probability
Clef	imcs21	test	10627559	symptom_221	10627559	0.01553832	18.888998667011037	not_mentioned	0.8618	not_mentioned	correct	ok	not_mentioned	released	option_probability
Clef	imcs21	test	10627559	symptom_222	10627559	0.01553832	18.888998667011037	not_mentioned	0.7474	not_mentioned	correct	ok	not_mentioned	released	option_probability
Clef	imcs21	test	10627559	symptom_223	10627559	0.01553832	18.888998667011037	not_mentioned	0.7835	not_mentioned	correct	ok	not_mentioned	released	option_probability
Clef	imcs21	test	10627559	symptom_224	10627559	0.01553832	18.888998667011037	not_mentioned	0.8245	not_mentioned	correct	ok	not_mentioned	released	option_probability
Clef	imcs21	test	10627559	symptom_225	10627559	0.01553832	18.888998667011037	not_mentioned	0.6235	not_mentioned	correct	ok	not_mentioned	released	option_probability
Clef	imcs21	test	10627559	symptom_226	10627559	0.01553832	18.888998667011037	not_mentioned	0.8471	not_mentioned	correct	ok	not_mentioned	released	option_probability
Clef	imcs21	test	10627559	symptom_227	10627559	0.01553832	18.888998667011037	not_mentioned	0.7443	not_mentioned	correct	ok	not_mentioned	released	option_probability
Clef	imcs21	test	10627559	symptom_228	10627559	0.01553832	18.888998667011037	not_mentioned	0.7764	not_mentioned	correct	ok	not_mentioned	released	option_probability
Clef	imcs21	test	10627559	symptom_229	10627559	0.01553832	18.888998667011037	not_mentioned	0.9486	not_mentioned	correct	ok	not_mentioned	released	option_probability
Clef	imcs21	test	10627559	symptom_230	10627559	0.01553832	18.888998667011037	not_mentioned	0.8571	not_mentioned	correct	ok	not_mentioned	released	option_probability
Clef	imcs21	test	10627559	symptom_231	10627559	0.01553832	18.888998667011037	not_mentioned	0.8854	not_mentioned	correct	ok	not_mentioned	released	option_probability
Clef	imcs21	test	10627559	symptom_232	10627559	0.01553832	18.888998667011037	not_mentioned	0.6252	not_mentioned	correct	ok	not_mentioned	released	option_probability
Clef	imcs21	test	10627559	symptom_233	10627559	0.01553832	18.888998667011037	not_mentioned	0.9003	not_mentioned	correct	ok	not_mentioned	released	option_probability
Clef	imcs21	test	10627559	symptom_234	10627559	0.01553832	18.888998667011037	not_mentioned	0.8339	not_mentioned	correct	ok	not_mentioned	released	option_probability
Clef	imcs21	test	10627559	symptom_235	10627559	0.01553832	18.888998667011037	not_mentioned	0.8898	not_mentioned	correct	ok	not_mentioned	released	option_probability
Clef	imcs21	test	10627559	symptom_236	10627559	0.01553832	18.888998667011037	not_mentioned	0.8593	not_mentioned	correct	ok	not_mentioned	released	option_probability
Clef	imcs21	test	10627559	symptom_237	10627559	0.01553832	18.888998667011037	not_mentioned	0.8077	not_mentioned	correct	ok	not_mentioned	released	option_probability
Clef	imcs21	test	10627559	symptom_238	10627559	0.01553832	18.888998667011037	not_mentioned	0.7346	not_mentioned	correct	ok	not_mentioned	released	option_probability
Clef	imcs21	test	10627559	symptom_239	10627559	0.01553832	18.888998667011037	not_mentioned	0.8114	not_mentioned	correct	ok	not_mentioned	released	option_probability
Clef	imcs21	test	10627559	symptom_240	10627559	0.01553832	18.888998667011037	not_mentioned	0.915	not_mentioned	correct	ok	not_mentioned	released	option_probability
Clef	imcs21	test	10627559	symptom_241	10627559	0.01553832	18.888998667011037	not_mentioned	0.7695	not_mentioned	correct	ok	not_mentioned	released	option_probability
Clef	imcs21	test	10627559	symptom_242	10627559	0.01553832	18.888998667011037	not_mentioned	0.893	not_mentioned	correct	ok	not_mentioned	released	option_probability
Clef	imcs21	test	10627559	symptom_243	10627559	0.01553832	18.888998667011037	not_mentioned	0.8351	not_mentioned	correct	ok	not_mentioned	released	option_probability
Clef	imcs21	test	10627559	symptom_244	10627559	0.01553832	18.888998667011037	not_mentioned	0.5246	not_mentioned	correct	ok	not_mentioned	released	option_probability
Clef	imcs21	test	10627559	symptom_245	10627559	0.01553832	18.888998667011037	not_mentioned	0.7522	not_mentioned	correct	ok	not_mentioned	released	option_probability
Clef	imcs21	test	10627559	symptom_246	10627559	0.01553832	18.888998667011037	not_mentioned	0.8086	not_mentioned	correct	ok	not_mentioned	released	option_probability
Clef	imcs21	test	10627559	symptom_247	10627559	0.01553832	18.888998667011037	not_mentioned	0.8113	not_mentioned	correct	ok	not_mentioned	released	option_probability
Clef	imcs21	test	10627559	symptom_248	10627559	0.01553832	18.888998667011037	not_mentioned	0.6517000000000001	not_mentioned	correct	ok	not_mentioned	released	option_probability
Clef	imcs21	test	10627559	symptom_249	10627559	0.01553832	18.888998667011037	not_mentioned	0.9269	not_mentioned	correct	ok	not_mentioned	released	option_probability
Clef	imcs21	test	10627559	symptom_250	10627559	0.01553832	18.888998667011037	not_mentioned	0.868	not_mentioned	correct	ok	not_mentioned	released	option_probability
Clef	imcs21	test	10627559	symptom_251	10627559	0.01553832	18.888998667011037	not_mentioned	0.8949	not_mentioned	correct	ok	not_mentioned	released	option_probability
Clef	imcs21	test	10627559	symptom_252	10627559	0.01553832	18.888998667011037	not_mentioned	0.8349	not_mentioned	correct	ok	not_mentioned	released	option_probability
Clef	imcs21	test	10627559	symptom_253	10627559	0.01553832	18.888998667011037	not_mentioned	0.8703	not_mentioned	correct	ok	not_mentioned	released	option_probability
Clef	imcs21	test	10627559	symptom_254	10627559	0.01553832	18.888998667011037	not_mentioned	0.8871	not_mentioned	correct	ok	not_mentioned	released	option_probability
Clef	imcs21	test	10627559	symptom_255	10627559	0.01553832	18.888998667011037	not_mentioned	0.9111	not_mentioned	correct	ok	not_mentioned	released	option_probability
Clef	imcs21	test	10627559	symptom_256	10627559	0.01553832	18.888998667011037	not_mentioned	0.6774	not_mentioned	correct	ok	not_mentioned	released	option_probability
Clef	imcs21	test	10627559	symptom_257	10627559	0.01553832	18.888998667011037	not_mentioned	0.9607	not_mentioned	correct	ok	not_mentioned	released	option_probability
Clef	imcs21	test	10627559	symptom_258	10627559	0.01553832	18.888998667011037	not_mentioned	0.9527	not_mentioned	correct	ok	not_mentioned	released	option_probability
Clef	imcs21	test	10627559	symptom_259	10627559	0.01553832	18.888998667011037	not_mentioned	0.8634000000000001	not_mentioned	correct	ok	not_mentioned	released	option_probability
Clef	imcs21	test	10627559	symptom_260	10627559	0.01553832	18.888998667011037	uncertain	0.439	not_mentioned	incorrect	ok	not_mentioned	released	option_probability
Clef	imcs21	test	10627559	symptom_261	10627559	0.01553832	18.888998667011037	not_mentioned	0.6946	not_mentioned	correct	ok	not_mentioned	released	option_probability
Clef	imcs21	test	10627559	symptom_262	10627559	0.01553832	18.888998667011037	not_mentioned	0.8336	not_mentioned	correct	ok	not_mentioned	released	option_probability
Clef	imcs21	test	10627559	symptom_263	10627559	0.01553832	18.888998667011037	not_mentioned	0.8581	not_mentioned	correct	ok	not_mentioned	released	option_probability
Clef	imcs21	test	10627559	symptom_264	10627559	0.01553832	18.888998667011037	not_mentioned	0.8658	not_mentioned	correct	ok	not_mentioned	released	option_probability
Clef	imcs21	test	10627559	symptom_265	10627559	0.01553832	18.888998667011037	not_mentioned	0.788	not_mentioned	correct	ok	not_mentioned	released	option_probability
Clef	imcs21	test	10627559	symptom_266	10627559	0.01553832	18.888998667011037	not_mentioned	0.8905	not_mentioned	correct	ok	not_mentioned	released	option_probability
Clef	imcs21	test	10627559	symptom_267	10627559	0.01553832	18.888998667011037	not_mentioned	0.6105	not_mentioned	correct	ok	not_mentioned	released	option_probability
Clef	imcs21	test	10627559	symptom_268	10627559	0.01553832	18.888998667011037	not_mentioned	0.8573	not_mentioned	correct	ok	not_mentioned	released	option_probability
Clef	imcs21	test	10627559	symptom_269	10627559	0.01553832	18.888998667011037	not_mentioned	0.8593	not_mentioned	correct	ok	not_mentioned	released	option_probability
Clef	imcs21	test	10627559	symptom_270	10627559	0.01553832	18.888998667011037	not_mentioned	0.7253000000000001	not_mentioned	correct	ok	not_mentioned	released	option_probability
Clef	imcs21	test	10627559	symptom_271	10627559	0.01553832	18.888998667011037	not_mentioned	0.6819	not_mentioned	correct	ok	not_mentioned	released	option_probability
Clef	imcs21	test	10627559	symptom_272	10627559	0.01553832	18.888998667011037	not_mentioned	0.8295	not_mentioned	correct	ok	not_mentioned	released	option_probability
Clef	imcs21	test	10627559	symptom_273	10627559	0.01553832	18.888998667011037	not_mentioned	0.9075	not_mentioned	correct	ok	not_mentioned	released	option_probability
Clef	imcs21	test	10627559	symptom_274	10627559	0.01553832	18.888998667011037	not_mentioned	0.7577	not_mentioned	correct	ok	not_mentioned	released	option_probability
Clef	imcs21	test	10627559	symptom_275	10627559	0.01553832	18.888998667011037	not_mentioned	0.78	not_mentioned	correct	ok	not_mentioned	released	option_probability
Clef	imcs21	test	10627559	symptom_276	10627559	0.01553832	18.888998667011037	not_mentioned	0.6852	not_mentioned	correct	ok	not_mentioned	released	option_probability
Clef	imcs21	test	10627559	symptom_277	10627559	0.01553832	18.888998667011037	not_mentioned	0.8943	not_mentioned	correct	ok	not_mentioned	released	option_probability
Clef	imcs21	test	10627559	symptom_278	10627559	0.01553832	18.888998667011037	not_mentioned	0.8433	not_mentioned	correct	ok	not_mentioned	released	option_probability
Clef	imcs21	test	10627559	symptom_279	10627559	0.01553832	18.888998667011037	not_mentioned	0.7943	not_mentioned	correct	ok	not_mentioned	released	option_probability
Clef	imcs21	test	10627559	symptom_280	10627559	0.01553832	18.888998667011037	not_mentioned	0.9258	not_mentioned	correct	ok	not_mentioned	released	option_probability
Clef	imcs21	test	10627559	symptom_281	10627559	0.01553832	18.888998667011037	not_mentioned	0.7378	not_mentioned	correct	ok	not_mentioned	released	option_probability
Clef	imcs21	test	10627559	symptom_282	10627559	0.01553832	18.888998667011037	not_mentioned	0.9308	not_mentioned	correct	ok	not_mentioned	released	option_probability
Clef	imcs21	test	10627559	symptom_283	10627559	0.01553832	18.888998667011037	not_mentioned	0.7889	not_mentioned	correct	ok	not_mentioned	released	option_probability
Clef	imcs21	test	10627559	symptom_284	10627559	0.01553832	18.888998667011037	not_mentioned	0.8485	not_mentioned	correct	ok	not_mentioned	released	option_probability
Clef	imcs21	test	10627559	symptom_285	10627559	0.01553832	18.888998667011037	not_mentioned	0.8247	not_mentioned	correct	ok	not_mentioned	released	option_probability
Clef	imcs21	test	10627559	symptom_286	10627559	0.01553832	18.888998667011037	not_mentioned	0.913	not_mentioned	correct	ok	not_mentioned	released	option_probability
Clef	imcs21	test	10627559	symptom_287	10627559	0.01553832	18.888998667011037	not_mentioned	0.9139	not_mentioned	correct	ok	not_mentioned	released	option_probability
Clef	imcs21	test	10627559	symptom_288	10627559	0.01553832	18.888998667011037	not_mentioned	0.9032	not_mentioned	correct	ok	not_mentioned	released	option_probability
Clef	imcs21	test	10627559	symptom_289	10627559	0.01553832	18.888998667011037	not_mentioned	0.8071	not_mentioned	correct	ok	not_mentioned	released	option_probability
Clef	imcs21	test	10627559	symptom_290	10627559	0.01553832	18.888998667011037	not_mentioned	0.714	not_mentioned	correct	ok	not_mentioned	released	option_probability
Clef	imcs21	test	10627559	symptom_291	10627559	0.01553832	18.888998667011037	not_mentioned	0.7993	not_mentioned	correct	ok	not_mentioned	released	option_probability
Clef	imcs21	test	10627559	symptom_292	10627559	0.01553832	18.888998667011037	not_mentioned	0.7133	not_mentioned	correct	ok	not_mentioned	released	option_probability
Clef	imcs21	test	10627559	symptom_293	10627559	0.01553832	18.888998667011037	not_mentioned	0.8725	not_mentioned	correct	ok	not_mentioned	released	option_probability
Clef	imcs21	test	10627559	symptom_294	10627559	0.01553832	18.888998667011037	not_mentioned	0.9099	not_mentioned	correct	ok	not_mentioned	released	option_probability
Clef	imcs21	test	10627559	symptom_295	10627559	0.01553832	18.888998667011037	not_mentioned	0.954	not_mentioned	correct	ok	not_mentioned	released	option_probability
Clef	imcs21	test	10627559	symptom_296	10627559	0.01553832	18.888998667011037	not_mentioned	0.7981	not_mentioned	correct	ok	not_mentioned	released	option_probability
Clef	imcs21	test	10627559	symptom_297	10627559	0.01553832	18.888998667011037	not_mentioned	0.8797	not_mentioned	correct	ok	not_mentioned	released	option_probability
Clef	imcs21	test	10627559	symptom_298	10627559	0.01553832	18.888998667011037	not_mentioned	0.7205	not_mentioned	correct	ok	not_mentioned	released	option_probability
Clef	imcs21	test	10627559	symptom_299	10627559	0.01553832	18.888998667011037	not_mentioned	0.7751	not_mentioned	correct	ok	not_mentioned	released	option_probability
Clef	imcs21	test	10627559	symptom_300	10627559	0.01553832	18.888998667011037	not_mentioned	0.8714	not_mentioned	correct	ok	not_mentioned	released	option_probability
Clef	imcs21	test	10627559	symptom_301	10627559	0.01553832	18.888998667011037	not_mentioned	0.4589	not_mentioned	correct	ok	not_mentioned	released	option_probability
Clef	imcs21	test	10627559	symptom_302	10627559	0.01553832	18.888998667011037	not_mentioned	0.8707	not_mentioned	correct	ok	not_mentioned	released	option_probability
Clef	imcs21	test	10627559	symptom_303	10627559	0.01553832	18.888998667011037	not_mentioned	0.8669	not_mentioned	correct	ok	not_mentioned	released	option_probability
Clef	imcs21	test	10627559	symptom_304	10627559	0.01553832	18.888998667011037	not_mentioned	0.8089000000000001	not_mentioned	correct	ok	not_mentioned	released	option_probability
Clef	imcs21	test	10627559	symptom_305	10627559	0.01553832	18.888998667011037	not_mentioned	0.9253	not_mentioned	correct	ok	not_mentioned	released	option_probability
Clef	imcs21	test	10627559	symptom_306	10627559	0.01553832	18.888998667011037	not_mentioned	0.7925	not_mentioned	correct	ok	not_mentioned	released	option_probability
Clef	imcs21	test	10627559	symptom_307	10627559	0.01553832	18.888998667011037	not_mentioned	0.5826	not_mentioned	correct	ok	not_mentioned	released	option_probability
Clef	imcs21	test	10627559	symptom_308	10627559	0.01553832	18.888998667011037	not_mentioned	0.6980000000000001	not_mentioned	correct	ok	not_mentioned	released	option_probability
Clef	imcs21	test	10627559	symptom_309	10627559	0.01553832	18.888998667011037	not_mentioned	0.8987	not_mentioned	correct	ok	not_mentioned	released	option_probability
Clef	imcs21	test	10627559	symptom_310	10627559	0.01553832	18.888998667011037	not_mentioned	0.7562	not_mentioned	correct	ok	not_mentioned	released	option_probability
Clef	imcs21	test	10627559	symptom_311	10627559	0.01553832	18.888998667011037	not_mentioned	0.695	not_mentioned	correct	ok	not_mentioned	released	option_probability
Clef	imcs21	test	10627559	symptom_312	10627559	0.01553832	18.888998667011037	not_mentioned	0.8972	not_mentioned	correct	ok	not_mentioned	released	option_probability
Clef	imcs21	test	10627559	symptom_313	10627559	0.01553832	18.888998667011037	not_mentioned	0.657	not_mentioned	correct	ok	not_mentioned	released	option_probability
Clef	imcs21	test	10627559	symptom_314	10627559	0.01553832	18.888998667011037	not_mentioned	0.9212	not_mentioned	correct	ok	not_mentioned	released	option_probability
Clef	imcs21	test	10627559	symptom_315	10627559	0.01553832	18.888998667011037	not_mentioned	0.5713	not_mentioned	correct	ok	not_mentioned	released	option_probability
Clef	imcs21	test	10627559	symptom_316	10627559	0.01553832	18.888998667011037	not_mentioned	0.5613	not_mentioned	correct	ok	not_mentioned	released	option_probability
Clef	imcs21	test	10627559	symptom_317	10627559	0.01553832	18.888998667011037	not_mentioned	0.7669	not_mentioned	correct	ok	not_mentioned	released	option_probability
Clef	imcs21	test	10627559	symptom_318	10627559	0.01553832	18.888998667011037	not_mentioned	0.9345	not_mentioned	correct	ok	not_mentioned	released	option_probability
Clef	imcs21	test	10627559	symptom_319	10627559	0.01553832	18.888998667011037	not_mentioned	0.5228	not_mentioned	correct	ok	not_mentioned	released	option_probability
Clef	imcs21	test	10627559	symptom_320	10627559	0.01553832	18.888998667011037	not_mentioned	0.7273	not_mentioned	correct	ok	not_mentioned	released	option_probability
Clef	imcs21	test	10627559	symptom_321	10627559	0.01553832	18.888998667011037	not_mentioned	0.9149	not_mentioned	correct	ok	not_mentioned	released	option_probability
Clef	imcs21	test	10627559	symptom_322	10627559	0.01553832	18.888998667011037	not_mentioned	0.9584	not_mentioned	correct	ok	not_mentioned	released	option_probability
Clef	imcs21	test	10627559	symptom_323	10627559	0.01553832	18.888998667011037	not_mentioned	0.9501	not_mentioned	correct	ok	not_mentioned	released	option_probability
Clef	imcs21	test	10627559	symptom_324	10627559	0.01553832	18.888998667011037	not_mentioned	0.9555	not_mentioned	correct	ok	not_mentioned	released	option_probability
Clef	imcs21	test	10627559	symptom_325	10627559	0.01553832	18.888998667011037	not_mentioned	0.9343	not_mentioned	correct	ok	not_mentioned	released	option_probability
Clef	imcs21	test	10627559	symptom_326	10627559	0.01553832	18.888998667011037	not_mentioned	0.9163	not_mentioned	correct	ok	not_mentioned	released	option_probability
Clef	imcs21	test	10627559	symptom_327	10627559	0.01553832	18.888998667011037	not_mentioned	0.8665	not_mentioned	correct	ok	not_mentioned	released	option_probability
Clef	imcs21	test	10627559	symptom_328	10627559	0.01553832	18.888998667011037	not_mentioned	0.7637	not_mentioned	correct	ok	not_mentioned	released	option_probability
Clef	imcs21	test	10627559	symptom_329	10627559	0.01553832	18.888998667011037	not_mentioned	0.9043	not_mentioned	correct	ok	not_mentioned	released	option_probability
Clef	imcs21	test	10627559	symptom_330	10627559	0.01553832	18.888998667011037	not_mentioned	0.888	not_mentioned	correct	ok	not_mentioned	released	option_probability
Clef	imcs21	test	10628220	symptom_000	10628220	0.015374159999999998	19.663841209141538	negative	0.9667	negative	correct	ok	negative	released	option_probability
Clef	imcs21	test	10628220	symptom_001	10628220	0.015374159999999998	19.663841209141538	positive	0.9726	positive	correct	ok	positive	released	option_probability
Clef	imcs21	test	10628220	symptom_002	10628220	0.015374159999999998	19.663841209141538	positive	0.738	positive	correct	ok	positive	released	option_probability
Clef	imcs21	test	10628220	symptom_003	10628220	0.015374159999999998	19.663841209141538	positive	0.9431	positive	correct	ok	positive	released	option_probability
Clef	imcs21	test	10628220	symptom_004	10628220	0.015374159999999998	19.663841209141538	not_mentioned	0.9593	not_mentioned	correct	ok	not_mentioned	released	option_probability
Clef	imcs21	test	10628220	symptom_005	10628220	0.015374159999999998	19.663841209141538	not_mentioned	0.8779	not_mentioned	correct	ok	not_mentioned	released	option_probability
Clef	imcs21	test	10628220	symptom_006	10628220	0.015374159999999998	19.663841209141538	not_mentioned	0.8621	not_mentioned	correct	ok	not_mentioned	released	option_probability
Clef	imcs21	test	10628220	symptom_007	10628220	0.015374159999999998	19.663841209141538	positive	0.4995	negative	incorrect	ok	negative	released	option_probability
Clef	imcs21	test	10628220	symptom_008	10628220	0.015374159999999998	19.663841209141538	not_mentioned	0.9225	not_mentioned	correct	ok	not_mentioned	released	option_probability
Clef	imcs21	test	10628220	symptom_009	10628220	0.015374159999999998	19.663841209141538	negative	0.5624	positive	incorrect	ok	positive	released	option_probability
Clef	imcs21	test	10628220	symptom_010	10628220	0.015374159999999998	19.663841209141538	not_mentioned	0.8782	not_mentioned	correct	ok	not_mentioned	released	option_probability
Clef	imcs21	test	10628220	symptom_011	10628220	0.015374159999999998	19.663841209141538	not_mentioned	0.8567	not_mentioned	correct	ok	not_mentioned	released	option_probability
Clef	imcs21	test	10628220	symptom_012	10628220	0.015374159999999998	19.663841209141538	not_mentioned	0.7637	not_mentioned	correct	ok	not_mentioned	released	option_probability
Clef	imcs21	test	10628220	symptom_013	10628220	0.015374159999999998	19.663841209141538	not_mentioned	0.5779	positive	incorrect	ok	positive	released	option_probability
Clef	imcs21	test	10628220	symptom_014	10628220	0.015374159999999998	19.663841209141538	uncertain	0.5183	uncertain	correct	ok	uncertain	released	option_probability
Clef	imcs21	test	10628220	symptom_015	10628220	0.015374159999999998	19.663841209141538	positive	0.3662	not_mentioned	incorrect	ok	not_mentioned	released	option_probability
Clef	imcs21	test	10628220	symptom_016	10628220	0.015374159999999998	19.663841209141538	not_mentioned	0.8588	not_mentioned	correct	ok	not_mentioned	released	option_probability
Clef	imcs21	test	10628220	symptom_017	10628220	0.015374159999999998	19.663841209141538	not_mentioned	0.8899	not_mentioned	correct	ok	not_mentioned	released	option_probability
Clef	imcs21	test	10628220	symptom_018	10628220	0.015374159999999998	19.663841209141538	not_mentioned	0.9055	not_mentioned	correct	ok	not_mentioned	released	option_probability
Clef	imcs21	test	10628220	symptom_019	10628220	0.015374159999999998	19.663841209141538	positive	0.5254	positive	correct	ok	positive	released	option_probability
Clef	imcs21	test	10628220	symptom_020	10628220	0.015374159999999998	19.663841209141538	not_mentioned	0.8701	not_mentioned	correct	ok	not_mentioned	released	option_probability
Clef	imcs21	test	10628220	symptom_021	10628220	0.015374159999999998	19.663841209141538	uncertain	0.3731	not_mentioned	incorrect	ok	not_mentioned	released	option_probability
Clef	imcs21	test	10628220	symptom_022	10628220	0.015374159999999998	19.663841209141538	not_mentioned	0.399	not_mentioned	correct	ok	not_mentioned	released	option_probability
Clef	imcs21	test	10628220	symptom_023	10628220	0.015374159999999998	19.663841209141538	not_mentioned	0.6066	not_mentioned	correct	ok	not_mentioned	released	option_probability
Clef	imcs21	test	10628220	symptom_024	10628220	0.015374159999999998	19.663841209141538	not_mentioned	0.6638	not_mentioned	correct	ok	not_mentioned	released	option_probability
Clef	imcs21	test	10628220	symptom_025	10628220	0.015374159999999998	19.663841209141538	not_mentioned	0.8326	not_mentioned	correct	ok	not_mentioned	released	option_probability
Clef	imcs21	test	10628220	symptom_026	10628220	0.015374159999999998	19.663841209141538	not_mentioned	0.8039000000000001	not_mentioned	correct	ok	not_mentioned	released	option_probability
Clef	imcs21	test	10628220	symptom_027	10628220	0.015374159999999998	19.663841209141538	not_mentioned	0.6984	not_mentioned	correct	ok	not_mentioned	released	option_probability
Clef	imcs21	test	10628220	symptom_028	10628220	0.015374159999999998	19.663841209141538	not_mentioned	0.8174	not_mentioned	correct	ok	not_mentioned	released	option_probability
Clef	imcs21	test	10628220	symptom_029	10628220	0.015374159999999998	19.663841209141538	not_mentioned	0.8407	not_mentioned	correct	ok	not_mentioned	released	option_probability
Clef	imcs21	test	10628220	symptom_030	10628220	0.015374159999999998	19.663841209141538	positive	0.5605	not_mentioned	incorrect	ok	not_mentioned	released	option_probability
Clef	imcs21	test	10628220	symptom_031	10628220	0.015374159999999998	19.663841209141538	not_mentioned	0.6665	not_mentioned	correct	ok	not_mentioned	released	option_probability
Clef	imcs21	test	10628220	symptom_032	10628220	0.015374159999999998	19.663841209141538	not_mentioned	0.84	not_mentioned	correct	ok	not_mentioned	released	option_probability
Clef	imcs21	test	10628220	symptom_033	10628220	0.015374159999999998	19.663841209141538	not_mentioned	0.8082	not_mentioned	correct	ok	not_mentioned	released	option_probability
Clef	imcs21	test	10628220	symptom_034	10628220	0.015374159999999998	19.663841209141538	not_mentioned	0.903	not_mentioned	correct	ok	not_mentioned	released	option_probability
Clef	imcs21	test	10628220	symptom_035	10628220	0.015374159999999998	19.663841209141538	not_mentioned	0.4685	not_mentioned	correct	ok	not_mentioned	released	option_probability
Clef	imcs21	test	10628220	symptom_036	10628220	0.015374159999999998	19.663841209141538	not_mentioned	0.4482	not_mentioned	correct	ok	not_mentioned	released	option_probability
Clef	imcs21	test	10628220	symptom_037	10628220	0.015374159999999998	19.663841209141538	not_mentioned	0.9171	not_mentioned	correct	ok	not_mentioned	released	option_probability
Clef	imcs21	test	10628220	symptom_038	10628220	0.015374159999999998	19.663841209141538	not_mentioned	0.6779	not_mentioned	correct	ok	not_mentioned	released	option_probability
Clef	imcs21	test	10628220	symptom_039	10628220	0.015374159999999998	19.663841209141538	not_mentioned	0.9068	not_mentioned	correct	ok	not_mentioned	released	option_probability
Clef	imcs21	test	10628220	symptom_040	10628220	0.015374159999999998	19.663841209141538	not_mentioned	0.897	not_mentioned	correct	ok	not_mentioned	released	option_probability
Clef	imcs21	test	10628220	symptom_041	10628220	0.015374159999999998	19.663841209141538	not_mentioned	0.6921	not_mentioned	correct	ok	not_mentioned	released	option_probability
Clef	imcs21	test	10628220	symptom_042	10628220	0.015374159999999998	19.663841209141538	not_mentioned	0.8377	not_mentioned	correct	ok	not_mentioned	released	option_probability
Clef	imcs21	test	10628220	symptom_043	10628220	0.015374159999999998	19.663841209141538	not_mentioned	0.7598	not_mentioned	correct	ok	not_mentioned	released	option_probability
Clef	imcs21	test	10628220	symptom_044	10628220	0.015374159999999998	19.663841209141538	not_mentioned	0.8221	not_mentioned	correct	ok	not_mentioned	released	option_probability
Clef	imcs21	test	10628220	symptom_045	10628220	0.015374159999999998	19.663841209141538	not_mentioned	0.8975	not_mentioned	correct	ok	not_mentioned	released	option_probability
Clef	imcs21	test	10628220	symptom_046	10628220	0.015374159999999998	19.663841209141538	not_mentioned	0.7352	not_mentioned	correct	ok	not_mentioned	released	option_probability
Clef	imcs21	test	10628220	symptom_047	10628220	0.015374159999999998	19.663841209141538	not_mentioned	0.7727	not_mentioned	correct	ok	not_mentioned	released	option_probability
Clef	imcs21	test	10628220	symptom_048	10628220	0.015374159999999998	19.663841209141538	not_mentioned	0.815	not_mentioned	correct	ok	not_mentioned	released	option_probability
Clef	imcs21	test	10628220	symptom_049	10628220	0.015374159999999998	19.663841209141538	not_mentioned	0.8869	not_mentioned	correct	ok	not_mentioned	released	option_probability
Clef	imcs21	test	10628220	symptom_050	10628220	0.015374159999999998	19.663841209141538	not_mentioned	0.6786	not_mentioned	correct	ok	not_mentioned	released	option_probability
Clef	imcs21	test	10628220	symptom_051	10628220	0.015374159999999998	19.663841209141538	not_mentioned	0.8297	not_mentioned	correct	ok	not_mentioned	released	option_probability
Clef	imcs21	test	10628220	symptom_052	10628220	0.015374159999999998	19.663841209141538	not_mentioned	0.589	not_mentioned	correct	ok	not_mentioned	released	option_probability
Clef	imcs21	test	10628220	symptom_053	10628220	0.015374159999999998	19.663841209141538	not_mentioned	0.7166	not_mentioned	correct	ok	not_mentioned	released	option_probability
Clef	imcs21	test	10628220	symptom_054	10628220	0.015374159999999998	19.663841209141538	not_mentioned	0.7181	not_mentioned	correct	ok	not_mentioned	released	option_probability
Clef	imcs21	test	10628220	symptom_055	10628220	0.015374159999999998	19.663841209141538	not_mentioned	0.6922	not_mentioned	correct	ok	not_mentioned	released	option_probability
Clef	imcs21	test	10628220	symptom_056	10628220	0.015374159999999998	19.663841209141538	not_mentioned	0.8542	not_mentioned	correct	ok	not_mentioned	released	option_probability
Clef	imcs21	test	10628220	symptom_057	10628220	0.015374159999999998	19.663841209141538	not_mentioned	0.8181	not_mentioned	correct	ok	not_mentioned	released	option_probability
Clef	imcs21	test	10628220	symptom_058	10628220	0.015374159999999998	19.663841209141538	not_mentioned	0.7754	not_mentioned	correct	ok	not_mentioned	released	option_probability
Clef	imcs21	test	10628220	symptom_059	10628220	0.015374159999999998	19.663841209141538	not_mentioned	0.9071	not_mentioned	correct	ok	not_mentioned	released	option_probability
Clef	imcs21	test	10628220	symptom_060	10628220	0.015374159999999998	19.663841209141538	not_mentioned	0.7208	not_mentioned	correct	ok	not_mentioned	released	option_probability
Clef	imcs21	test	10628220	symptom_061	10628220	0.015374159999999998	19.663841209141538	not_mentioned	0.8944	not_mentioned	correct	ok	not_mentioned	released	option_probability
Clef	imcs21	test	10628220	symptom_062	10628220	0.015374159999999998	19.663841209141538	not_mentioned	0.7286	not_mentioned	correct	ok	not_mentioned	released	option_probability
Clef	imcs21	test	10628220	symptom_063	10628220	0.015374159999999998	19.663841209141538	not_mentioned	0.6981	not_mentioned	correct	ok	not_mentioned	released	option_probability
Clef	imcs21	test	10628220	symptom_064	10628220	0.015374159999999998	19.663841209141538	not_mentioned	0.7968	not_mentioned	correct	ok	not_mentioned	released	option_probability
Clef	imcs21	test	10628220	symptom_065	10628220	0.015374159999999998	19.663841209141538	not_mentioned	0.9594	not_mentioned	correct	ok	not_mentioned	released	option_probability
Clef	imcs21	test	10628220	symptom_066	10628220	0.015374159999999998	19.663841209141538	not_mentioned	0.966	not_mentioned	correct	ok	not_mentioned	released	option_probability
Clef	imcs21	test	10628220	symptom_067	10628220	0.015374159999999998	19.663841209141538	not_mentioned	0.9634	not_mentioned	correct	ok	not_mentioned	released	option_probability
Clef	imcs21	test	10628220	symptom_068	10628220	0.015374159999999998	19.663841209141538	not_mentioned	0.9181	not_mentioned	correct	ok	not_mentioned	released	option_probability
Clef	imcs21	test	10628220	symptom_069	10628220	0.015374159999999998	19.663841209141538	not_mentioned	0.8458	not_mentioned	correct	ok	not_mentioned	released	option_probability
Clef	imcs21	test	10628220	symptom_070	10628220	0.015374159999999998	19.663841209141538	not_mentioned	0.9518	not_mentioned	correct	ok	not_mentioned	released	option_probability
Clef	imcs21	test	10628220	symptom_071	10628220	0.015374159999999998	19.663841209141538	not_mentioned	0.9286	not_mentioned	correct	ok	not_mentioned	released	option_probability
Clef	imcs21	test	10628220	symptom_072	10628220	0.015374159999999998	19.663841209141538	not_mentioned	0.9462	not_mentioned	correct	ok	not_mentioned	released	option_probability
Clef	imcs21	test	10628220	symptom_073	10628220	0.015374159999999998	19.663841209141538	not_mentioned	0.8871	not_mentioned	correct	ok	not_mentioned	released	option_probability
Clef	imcs21	test	10628220	symptom_074	10628220	0.015374159999999998	19.663841209141538	not_mentioned	0.8836	not_mentioned	correct	ok	not_mentioned	released	option_probability
Clef	imcs21	test	10628220	symptom_075	10628220	0.015374159999999998	19.663841209141538	not_mentioned	0.9429	not_mentioned	correct	ok	not_mentioned	released	option_probability
Clef	imcs21	test	10628220	symptom_076	10628220	0.015374159999999998	19.663841209141538	not_mentioned	0.7575	not_mentioned	correct	ok	not_mentioned	released	option_probability
Clef	imcs21	test	10628220	symptom_077	10628220	0.015374159999999998	19.663841209141538	not_mentioned	0.8692	not_mentioned	correct	ok	not_mentioned	released	option_probability
Clef	imcs21	test	10628220	symptom_078	10628220	0.015374159999999998	19.663841209141538	not_mentioned	0.8439	not_mentioned	correct	ok	not_mentioned	released	option_probability
Clef	imcs21	test	10628220	symptom_079	10628220	0.015374159999999998	19.663841209141538	not_mentioned	0.7958	not_mentioned	correct	ok	not_mentioned	released	option_probability
Clef	imcs21	test	10628220	symptom_080	10628220	0.015374159999999998	19.663841209141538	not_mentioned	0.8592	not_mentioned	correct	ok	not_mentioned	released	option_probability
Clef	imcs21	test	10628220	symptom_081	10628220	0.015374159999999998	19.663841209141538	not_mentioned	0.7304	not_mentioned	correct	ok	not_mentioned	released	option_probability
Clef	imcs21	test	10628220	symptom_082	10628220	0.015374159999999998	19.663841209141538	not_mentioned	0.927	not_mentioned	correct	ok	not_mentioned	released	option_probability
Clef	imcs21	test	10628220	symptom_083	10628220	0.015374159999999998	19.663841209141538	not_mentioned	0.7494	not_mentioned	correct	ok	not_mentioned	released	option_probability
Clef	imcs21	test	10628220	symptom_084	10628220	0.015374159999999998	19.663841209141538	not_mentioned	0.9025	not_mentioned	correct	ok	not_mentioned	released	option_probability
Clef	imcs21	test	10628220	symptom_085	10628220	0.015374159999999998	19.663841209141538	not_mentioned	0.9273	not_mentioned	correct	ok	not_mentioned	released	option_probability
Clef	imcs21	test	10628220	symptom_086	10628220	0.015374159999999998	19.663841209141538	not_mentioned	0.7876	not_mentioned	correct	ok	not_mentioned	released	option_probability
Clef	imcs21	test	10628220	symptom_087	10628220	0.015374159999999998	19.663841209141538	not_mentioned	0.8775	not_mentioned	correct	ok	not_mentioned	released	option_probability
Clef	imcs21	test	10628220	symptom_088	10628220	0.015374159999999998	19.663841209141538	not_mentioned	0.8623	not_mentioned	correct	ok	not_mentioned	released	option_probability
Clef	imcs21	test	10628220	symptom_089	10628220	0.015374159999999998	19.663841209141538	not_mentioned	0.8094	not_mentioned	correct	ok	not_mentioned	released	option_probability
Clef	imcs21	test	10628220	symptom_090	10628220	0.015374159999999998	19.663841209141538	not_mentioned	0.7924	not_mentioned	correct	ok	not_mentioned	released	option_probability
Clef	imcs21	test	10628220	symptom_091	10628220	0.015374159999999998	19.663841209141538	not_mentioned	0.9265	not_mentioned	correct	ok	not_mentioned	released	option_probability
Clef	imcs21	test	10628220	symptom_092	10628220	0.015374159999999998	19.663841209141538	not_mentioned	0.8778	not_mentioned	correct	ok	not_mentioned	released	option_probability
Clef	imcs21	test	10628220	symptom_093	10628220	0.015374159999999998	19.663841209141538	not_mentioned	0.9529	not_mentioned	correct	ok	not_mentioned	released	option_probability
Clef	imcs21	test	10628220	symptom_094	10628220	0.015374159999999998	19.663841209141538	not_mentioned	0.9052	not_mentioned	correct	ok	not_mentioned	released	option_probability
Clef	imcs21	test	10628220	symptom_095	10628220	0.015374159999999998	19.663841209141538	not_mentioned	0.9294	not_mentioned	correct	ok	not_mentioned	released	option_probability
Clef	imcs21	test	10628220	symptom_096	10628220	0.015374159999999998	19.663841209141538	not_mentioned	0.8734	not_mentioned	correct	ok	not_mentioned	released	option_probability
Clef	imcs21	test	10628220	symptom_097	10628220	0.015374159999999998	19.663841209141538	not_mentioned	0.7653	not_mentioned	correct	ok	not_mentioned	released	option_probability
Clef	imcs21	test	10628220	symptom_098	10628220	0.015374159999999998	19.663841209141538	not_mentioned	0.8273	not_mentioned	correct	ok	not_mentioned	released	option_probability
Clef	imcs21	test	10628220	symptom_099	10628220	0.015374159999999998	19.663841209141538	not_mentioned	0.8414	not_mentioned	correct	ok	not_mentioned	released	option_probability
Clef	imcs21	test	10628220	symptom_100	10628220	0.015374159999999998	19.663841209141538	not_mentioned	0.9496	not_mentioned	correct	ok	not_mentioned	released	option_probability
Clef	imcs21	test	10628220	symptom_101	10628220	0.015374159999999998	19.663841209141538	not_mentioned	0.9204	not_mentioned	correct	ok	not_mentioned	released	option_probability
Clef	imcs21	test	10628220	symptom_102	10628220	0.015374159999999998	19.663841209141538	not_mentioned	0.8363	not_mentioned	correct	ok	not_mentioned	released	option_probability
Clef	imcs21	test	10628220	symptom_103	10628220	0.015374159999999998	19.663841209141538	not_mentioned	0.9057	not_mentioned	correct	ok	not_mentioned	released	option_probability
Clef	imcs21	test	10628220	symptom_104	10628220	0.015374159999999998	19.663841209141538	not_mentioned	0.8901	not_mentioned	correct	ok	not_mentioned	released	option_probability
Clef	imcs21	test	10628220	symptom_105	10628220	0.015374159999999998	19.663841209141538	not_mentioned	0.8545	not_mentioned	correct	ok	not_mentioned	released	option_probability
Clef	imcs21	test	10628220	symptom_106	10628220	0.015374159999999998	19.663841209141538	not_mentioned	0.8014	not_mentioned	correct	ok	not_mentioned	released	option_probability
Clef	imcs21	test	10628220	symptom_107	10628220	0.015374159999999998	19.663841209141538	not_mentioned	0.9215	not_mentioned	correct	ok	not_mentioned	released	option_probability
Clef	imcs21	test	10628220	symptom_108	10628220	0.015374159999999998	19.663841209141538	not_mentioned	0.8853	not_mentioned	correct	ok	not_mentioned	released	option_probability
Clef	imcs21	test	10628220	symptom_109	10628220	0.015374159999999998	19.663841209141538	not_mentioned	0.7872	not_mentioned	correct	ok	not_mentioned	released	option_probability
Clef	imcs21	test	10628220	symptom_110	10628220	0.015374159999999998	19.663841209141538	not_mentioned	0.9339	not_mentioned	correct	ok	not_mentioned	released	option_probability
Clef	imcs21	test	10628220	symptom_111	10628220	0.015374159999999998	19.663841209141538	not_mentioned	0.8134	not_mentioned	correct	ok	not_mentioned	released	option_probability
Clef	imcs21	test	10628220	symptom_112	10628220	0.015374159999999998	19.663841209141538	not_mentioned	0.9014	not_mentioned	correct	ok	not_mentioned	released	option_probability
Clef	imcs21	test	10628220	symptom_113	10628220	0.015374159999999998	19.663841209141538	not_mentioned	0.8943	not_mentioned	correct	ok	not_mentioned	released	option_probability
Clef	imcs21	test	10628220	symptom_114	10628220	0.015374159999999998	19.663841209141538	not_mentioned	0.919	not_mentioned	correct	ok	not_mentioned	released	option_probability
Clef	imcs21	test	10628220	symptom_115	10628220	0.015374159999999998	19.663841209141538	not_mentioned	0.8078	not_mentioned	correct	ok	not_mentioned	released	option_probability
Clef	imcs21	test	10628220	symptom_116	10628220	0.015374159999999998	19.663841209141538	not_mentioned	0.854	not_mentioned	correct	ok	not_mentioned	released	option_probability
Clef	imcs21	test	10628220	symptom_117	10628220	0.015374159999999998	19.663841209141538	not_mentioned	0.9027000000000001	not_mentioned	correct	ok	not_mentioned	released	option_probability
Clef	imcs21	test	10628220	symptom_118	10628220	0.015374159999999998	19.663841209141538	not_mentioned	0.7789	not_mentioned	correct	ok	not_mentioned	released	option_probability
Clef	imcs21	test	10628220	symptom_119	10628220	0.015374159999999998	19.663841209141538	not_mentioned	0.8253	not_mentioned	correct	ok	not_mentioned	released	option_probability
Clef	imcs21	test	10628220	symptom_120	10628220	0.015374159999999998	19.663841209141538	not_mentioned	0.8787	not_mentioned	correct	ok	not_mentioned	released	option_probability
Clef	imcs21	test	10628220	symptom_121	10628220	0.015374159999999998	19.663841209141538	not_mentioned	0.7128	not_mentioned	correct	ok	not_mentioned	released	option_probability
Clef	imcs21	test	10628220	symptom_122	10628220	0.015374159999999998	19.663841209141538	not_mentioned	0.7224	not_mentioned	correct	ok	not_mentioned	released	option_probability
Clef	imcs21	test	10628220	symptom_123	10628220	0.015374159999999998	19.663841209141538	not_mentioned	0.9338	not_mentioned	correct	ok	not_mentioned	released	option_probability
Clef	imcs21	test	10628220	symptom_124	10628220	0.015374159999999998	19.663841209141538	not_mentioned	0.9074	not_mentioned	correct	ok	not_mentioned	released	option_probability
Clef	imcs21	test	10628220	symptom_125	10628220	0.015374159999999998	19.663841209141538	not_mentioned	0.8098	not_mentioned	correct	ok	not_mentioned	released	option_probability
Clef	imcs21	test	10628220	symptom_126	10628220	0.015374159999999998	19.663841209141538	not_mentioned	0.9364	not_mentioned	correct	ok	not_mentioned	released	option_probability
Clef	imcs21	test	10628220	symptom_127	10628220	0.015374159999999998	19.663841209141538	not_mentioned	0.9444	not_mentioned	correct	ok	not_mentioned	released	option_probability
Clef	imcs21	test	10628220	symptom_128	10628220	0.015374159999999998	19.663841209141538	not_mentioned	0.6636	not_mentioned	correct	ok	not_mentioned	released	option_probability
Clef	imcs21	test	10628220	symptom_129	10628220	0.015374159999999998	19.663841209141538	not_mentioned	0.9218	not_mentioned	correct	ok	not_mentioned	released	option_probability
Clef	imcs21	test	10628220	symptom_130	10628220	0.015374159999999998	19.663841209141538	not_mentioned	0.9121	not_mentioned	correct	ok	not_mentioned	released	option_probability
Clef	imcs21	test	10628220	symptom_131	10628220	0.015374159999999998	19.663841209141538	not_mentioned	0.5388	not_mentioned	correct	ok	not_mentioned	released	option_probability
Clef	imcs21	test	10628220	symptom_132	10628220	0.015374159999999998	19.663841209141538	not_mentioned	0.9385	not_mentioned	correct	ok	not_mentioned	released	option_probability
Clef	imcs21	test	10628220	symptom_133	10628220	0.015374159999999998	19.663841209141538	not_mentioned	0.9165	not_mentioned	correct	ok	not_mentioned	released	option_probability
Clef	imcs21	test	10628220	symptom_134	10628220	0.015374159999999998	19.663841209141538	not_mentioned	0.7375	not_mentioned	correct	ok	not_mentioned	released	option_probability
Clef	imcs21	test	10628220	symptom_135	10628220	0.015374159999999998	19.663841209141538	not_mentioned	0.8150000000000001	not_mentioned	correct	ok	not_mentioned	released	option_probability
Clef	imcs21	test	10628220	symptom_136	10628220	0.015374159999999998	19.663841209141538	not_mentioned	0.8615	not_mentioned	correct	ok	not_mentioned	released	option_probability
Clef	imcs21	test	10628220	symptom_137	10628220	0.015374159999999998	19.663841209141538	not_mentioned	0.9006	not_mentioned	correct	ok	not_mentioned	released	option_probability
Clef	imcs21	test	10628220	symptom_138	10628220	0.015374159999999998	19.663841209141538	not_mentioned	0.8468	not_mentioned	correct	ok	not_mentioned	released	option_probability
Clef	imcs21	test	10628220	symptom_139	10628220	0.015374159999999998	19.663841209141538	not_mentioned	0.7949	not_mentioned	correct	ok	not_mentioned	released	option_probability
Clef	imcs21	test	10628220	symptom_140	10628220	0.015374159999999998	19.663841209141538	not_mentioned	0.8538	not_mentioned	correct	ok	not_mentioned	released	option_probability
Clef	imcs21	test	10628220	symptom_141	10628220	0.015374159999999998	19.663841209141538	not_mentioned	0.7781	not_mentioned	correct	ok	not_mentioned	released	option_probability
Clef	imcs21	test	10628220	symptom_142	10628220	0.015374159999999998	19.663841209141538	not_mentioned	0.9075	not_mentioned	correct	ok	not_mentioned	released	option_probability
Clef	imcs21	test	10628220	symptom_143	10628220	0.015374159999999998	19.663841209141538	not_mentioned	0.8258	not_mentioned	correct	ok	not_mentioned	released	option_probability
Clef	imcs21	test	10628220	symptom_144	10628220	0.015374159999999998	19.663841209141538	not_mentioned	0.7748	not_mentioned	correct	ok	not_mentioned	released	option_probability
Clef	imcs21	test	10628220	symptom_145	10628220	0.015374159999999998	19.663841209141538	not_mentioned	0.8485	not_mentioned	correct	ok	not_mentioned	released	option_probability
Clef	imcs21	test	10628220	symptom_146	10628220	0.015374159999999998	19.663841209141538	not_mentioned	0.7293000000000001	not_mentioned	correct	ok	not_mentioned	released	option_probability
Clef	imcs21	test	10628220	symptom_147	10628220	0.015374159999999998	19.663841209141538	not_mentioned	0.8612	not_mentioned	correct	ok	not_mentioned	released	option_probability
Clef	imcs21	test	10628220	symptom_148	10628220	0.015374159999999998	19.663841209141538	not_mentioned	0.7416	not_mentioned	correct	ok	not_mentioned	released	option_probability
Clef	imcs21	test	10628220	symptom_149	10628220	0.015374159999999998	19.663841209141538	not_mentioned	0.9058	not_mentioned	correct	ok	not_mentioned	released	option_probability
Clef	imcs21	test	10628220	symptom_150	10628220	0.015374159999999998	19.663841209141538	not_mentioned	0.9156	not_mentioned	correct	ok	not_mentioned	released	option_probability
Clef	imcs21	test	10628220	symptom_151	10628220	0.015374159999999998	19.663841209141538	not_mentioned	0.8826	not_mentioned	correct	ok	not_mentioned	released	option_probability
Clef	imcs21	test	10628220	symptom_152	10628220	0.015374159999999998	19.663841209141538	not_mentioned	0.8569	not_mentioned	correct	ok	not_mentioned	released	option_probability
Clef	imcs21	test	10628220	symptom_153	10628220	0.015374159999999998	19.663841209141538	not_mentioned	0.8248	not_mentioned	correct	ok	not_mentioned	released	option_probability
Clef	imcs21	test	10628220	symptom_154	10628220	0.015374159999999998	19.663841209141538	not_mentioned	0.4698	not_mentioned	correct	ok	not_mentioned	released	option_probability
Clef	imcs21	test	10628220	symptom_155	10628220	0.015374159999999998	19.663841209141538	not_mentioned	0.5925	not_mentioned	correct	ok	not_mentioned	released	option_probability
Clef	imcs21	test	10628220	symptom_156	10628220	0.015374159999999998	19.663841209141538	not_mentioned	0.6398	not_mentioned	correct	ok	not_mentioned	released	option_probability
Clef	imcs21	test	10628220	symptom_157	10628220	0.015374159999999998	19.663841209141538	not_mentioned	0.9223	not_mentioned	correct	ok	not_mentioned	released	option_probability
Clef	imcs21	test	10628220	symptom_158	10628220	0.015374159999999998	19.663841209141538	not_mentioned	0.755	not_mentioned	correct	ok	not_mentioned	released	option_probability
Clef	imcs21	test	10628220	symptom_159	10628220	0.015374159999999998	19.663841209141538	not_mentioned	0.5715	not_mentioned	correct	ok	not_mentioned	released	option_probability
Clef	imcs21	test	10628220	symptom_160	10628220	0.015374159999999998	19.663841209141538	not_mentioned	0.8018	not_mentioned	correct	ok	not_mentioned	released	option_probability
Clef	imcs21	test	10628220	symptom_161	10628220	0.015374159999999998	19.663841209141538	not_mentioned	0.5657	not_mentioned	correct	ok	not_mentioned	released	option_probability
Clef	imcs21	test	10628220	symptom_162	10628220	0.015374159999999998	19.663841209141538	not_mentioned	0.7897	not_mentioned	correct	ok	not_mentioned	released	option_probability
Clef	imcs21	test	10628220	symptom_163	10628220	0.015374159999999998	19.663841209141538	not_mentioned	0.6516	not_mentioned	correct	ok	not_mentioned	released	option_probability
Clef	imcs21	test	10628220	symptom_164	10628220	0.015374159999999998	19.663841209141538	not_mentioned	0.8722	not_mentioned	correct	ok	not_mentioned	released	option_probability
Clef	imcs21	test	10628220	symptom_165	10628220	0.015374159999999998	19.663841209141538	not_mentioned	0.6787	not_mentioned	correct	ok	not_mentioned	released	option_probability
Clef	imcs21	test	10628220	symptom_166	10628220	0.015374159999999998	19.663841209141538	not_mentioned	0.7967	not_mentioned	correct	ok	not_mentioned	released	option_probability
Clef	imcs21	test	10628220	symptom_167	10628220	0.015374159999999998	19.663841209141538	not_mentioned	0.7838	not_mentioned	correct	ok	not_mentioned	released	option_probability
Clef	imcs21	test	10628220	symptom_168	10628220	0.015374159999999998	19.663841209141538	not_mentioned	0.9122	not_mentioned	correct	ok	not_mentioned	released	option_probability
Clef	imcs21	test	10628220	symptom_169	10628220	0.015374159999999998	19.663841209141538	not_mentioned	0.7126	not_mentioned	correct	ok	not_mentioned	released	option_probability
Clef	imcs21	test	10628220	symptom_170	10628220	0.015374159999999998	19.663841209141538	not_mentioned	0.8729	not_mentioned	correct	ok	not_mentioned	released	option_probability
Clef	imcs21	test	10628220	symptom_171	10628220	0.015374159999999998	19.663841209141538	not_mentioned	0.7928	not_mentioned	correct	ok	not_mentioned	released	option_probability
Clef	imcs21	test	10628220	symptom_172	10628220	0.015374159999999998	19.663841209141538	not_mentioned	0.823	not_mentioned	correct	ok	not_mentioned	released	option_probability
Clef	imcs21	test	10628220	symptom_173	10628220	0.015374159999999998	19.663841209141538	not_mentioned	0.8515	not_mentioned	correct	ok	not_mentioned	released	option_probability
Clef	imcs21	test	10628220	symptom_174	10628220	0.015374159999999998	19.663841209141538	not_mentioned	0.8795	not_mentioned	correct	ok	not_mentioned	released	option_probability
Clef	imcs21	test	10628220	symptom_175	10628220	0.015374159999999998	19.663841209141538	not_mentioned	0.777	not_mentioned	correct	ok	not_mentioned	released	option_probability
Clef	imcs21	test	10628220	symptom_176	10628220	0.015374159999999998	19.663841209141538	not_mentioned	0.8526	not_mentioned	correct	ok	not_mentioned	released	option_probability
Clef	imcs21	test	10628220	symptom_177	10628220	0.015374159999999998	19.663841209141538	not_mentioned	0.753	not_mentioned	correct	ok	not_mentioned	released	option_probability
Clef	imcs21	test	10628220	symptom_178	10628220	0.015374159999999998	19.663841209141538	not_mentioned	0.8674	not_mentioned	correct	ok	not_mentioned	released	option_probability
Clef	imcs21	test	10628220	symptom_179	10628220	0.015374159999999998	19.663841209141538	not_mentioned	0.8504	not_mentioned	correct	ok	not_mentioned	released	option_probability
Clef	imcs21	test	10628220	symptom_180	10628220	0.015374159999999998	19.663841209141538	not_mentioned	0.8697	not_mentioned	correct	ok	not_mentioned	released	option_probability
Clef	imcs21	test	10628220	symptom_181	10628220	0.015374159999999998	19.663841209141538	not_mentioned	0.8521	not_mentioned	correct	ok	not_mentioned	released	option_probability
Clef	imcs21	test	10628220	symptom_182	10628220	0.015374159999999998	19.663841209141538	not_mentioned	0.8402	not_mentioned	correct	ok	not_mentioned	released	option_probability
Clef	imcs21	test	10628220	symptom_183	10628220	0.015374159999999998	19.663841209141538	not_mentioned	0.8767	not_mentioned	correct	ok	not_mentioned	released	option_probability
Clef	imcs21	test	10628220	symptom_184	10628220	0.015374159999999998	19.663841209141538	not_mentioned	0.9294	not_mentioned	correct	ok	not_mentioned	released	option_probability
Clef	imcs21	test	10628220	symptom_185	10628220	0.015374159999999998	19.663841209141538	negative	0.5217	not_mentioned	incorrect	ok	not_mentioned	released	option_probability
Clef	imcs21	test	10628220	symptom_186	10628220	0.015374159999999998	19.663841209141538	not_mentioned	0.9333	not_mentioned	correct	ok	not_mentioned	released	option_probability
Clef	imcs21	test	10628220	symptom_187	10628220	0.015374159999999998	19.663841209141538	not_mentioned	0.8174	not_mentioned	correct	ok	not_mentioned	released	option_probability
Clef	imcs21	test	10628220	symptom_188	10628220	0.015374159999999998	19.663841209141538	not_mentioned	0.9021	not_mentioned	correct	ok	not_mentioned	released	option_probability
Clef	imcs21	test	10628220	symptom_189	10628220	0.015374159999999998	19.663841209141538	not_mentioned	0.8315	not_mentioned	correct	ok	not_mentioned	released	option_probability
Clef	imcs21	test	10628220	symptom_190	10628220	0.015374159999999998	19.663841209141538	not_mentioned	0.847	not_mentioned	correct	ok	not_mentioned	released	option_probability
Clef	imcs21	test	10628220	symptom_191	10628220	0.015374159999999998	19.663841209141538	not_mentioned	0.8905	not_mentioned	correct	ok	not_mentioned	released	option_probability
Clef	imcs21	test	10628220	symptom_192	10628220	0.015374159999999998	19.663841209141538	not_mentioned	0.7174	not_mentioned	correct	ok	not_mentioned	released	option_probability
Clef	imcs21	test	10628220	symptom_193	10628220	0.015374159999999998	19.663841209141538	not_mentioned	0.9352	not_mentioned	correct	ok	not_mentioned	released	option_probability
Clef	imcs21	test	10628220	symptom_194	10628220	0.015374159999999998	19.663841209141538	not_mentioned	0.9367	not_mentioned	correct	ok	not_mentioned	released	option_probability
Clef	imcs21	test	10628220	symptom_195	10628220	0.015374159999999998	19.663841209141538	not_mentioned	0.9594	not_mentioned	correct	ok	not_mentioned	released	option_probability
Clef	imcs21	test	10628220	symptom_196	10628220	0.015374159999999998	19.663841209141538	not_mentioned	0.9711	not_mentioned	correct	ok	not_mentioned	released	option_probability
Clef	imcs21	test	10628220	symptom_197	10628220	0.015374159999999998	19.663841209141538	not_mentioned	0.8809	not_mentioned	correct	ok	not_mentioned	released	option_probability
Clef	imcs21	test	10628220	symptom_198	10628220	0.015374159999999998	19.663841209141538	not_mentioned	0.9254	not_mentioned	correct	ok	not_mentioned	released	option_probability
Clef	imcs21	test	10628220	symptom_199	10628220	0.015374159999999998	19.663841209141538	not_mentioned	0.9283	not_mentioned	correct	ok	not_mentioned	released	option_probability
Clef	imcs21	test	10628220	symptom_200	10628220	0.015374159999999998	19.663841209141538	not_mentioned	0.862	not_mentioned	correct	ok	not_mentioned	released	option_probability
Clef	imcs21	test	10628220	symptom_201	10628220	0.015374159999999998	19.663841209141538	not_mentioned	0.8325	not_mentioned	correct	ok	not_mentioned	released	option_probability
Clef	imcs21	test	10628220	symptom_202	10628220	0.015374159999999998	19.663841209141538	positive	0.4648	not_mentioned	incorrect	ok	not_mentioned	released	option_probability
Clef	imcs21	test	10628220	symptom_203	10628220	0.015374159999999998	19.663841209141538	not_mentioned	0.8962	not_mentioned	correct	ok	not_mentioned	released	option_probability
Clef	imcs21	test	10628220	symptom_204	10628220	0.015374159999999998	19.663841209141538	not_mentioned	0.856	not_mentioned	correct	ok	not_mentioned	released	option_probability
Clef	imcs21	test	10628220	symptom_205	10628220	0.015374159999999998	19.663841209141538	not_mentioned	0.7474	not_mentioned	correct	ok	not_mentioned	released	option_probability
Clef	imcs21	test	10628220	symptom_206	10628220	0.015374159999999998	19.663841209141538	not_mentioned	0.8656	not_mentioned	correct	ok	not_mentioned	released	option_probability
Clef	imcs21	test	10628220	symptom_207	10628220	0.015374159999999998	19.663841209141538	not_mentioned	0.8727	not_mentioned	correct	ok	not_mentioned	released	option_probability
Clef	imcs21	test	10628220	symptom_208	10628220	0.015374159999999998	19.663841209141538	not_mentioned	0.8857	not_mentioned	correct	ok	not_mentioned	released	option_probability
Clef	imcs21	test	10628220	symptom_209	10628220	0.015374159999999998	19.663841209141538	not_mentioned	0.938	not_mentioned	correct	ok	not_mentioned	released	option_probability
Clef	imcs21	test	10628220	symptom_210	10628220	0.015374159999999998	19.663841209141538	not_mentioned	0.9059	not_mentioned	correct	ok	not_mentioned	released	option_probability
Clef	imcs21	test	10628220	symptom_211	10628220	0.015374159999999998	19.663841209141538	not_mentioned	0.7948	not_mentioned	correct	ok	not_mentioned	released	option_probability
Clef	imcs21	test	10628220	symptom_212	10628220	0.015374159999999998	19.663841209141538	not_mentioned	0.8208	not_mentioned	correct	ok	not_mentioned	released	option_probability
Clef	imcs21	test	10628220	symptom_213	10628220	0.015374159999999998	19.663841209141538	not_mentioned	0.9226	not_mentioned	correct	ok	not_mentioned	released	option_probability
Clef	imcs21	test	10628220	symptom_214	10628220	0.015374159999999998	19.663841209141538	not_mentioned	0.9134	not_mentioned	correct	ok	not_mentioned	released	option_probability
Clef	imcs21	test	10628220	symptom_215	10628220	0.015374159999999998	19.663841209141538	not_mentioned	0.782	not_mentioned	correct	ok	not_mentioned	released	option_probability
Clef	imcs21	test	10628220	symptom_216	10628220	0.015374159999999998	19.663841209141538	not_mentioned	0.883	not_mentioned	correct	ok	not_mentioned	released	option_probability
Clef	imcs21	test	10628220	symptom_217	10628220	0.015374159999999998	19.663841209141538	not_mentioned	0.8968	not_mentioned	correct	ok	not_mentioned	released	option_probability
Clef	imcs21	test	10628220	symptom_218	10628220	0.015374159999999998	19.663841209141538	not_mentioned	0.8913	not_mentioned	correct	ok	not_mentioned	released	option_probability
Clef	imcs21	test	10628220	symptom_219	10628220	0.015374159999999998	19.663841209141538	not_mentioned	0.9489	not_mentioned	correct	ok	not_mentioned	released	option_probability
Clef	imcs21	test	10628220	symptom_220	10628220	0.015374159999999998	19.663841209141538	not_mentioned	0.8721	not_mentioned	correct	ok	not_mentioned	released	option_probability
Clef	imcs21	test	10628220	symptom_221	10628220	0.015374159999999998	19.663841209141538	not_mentioned	0.9033	not_mentioned	correct	ok	not_mentioned	released	option_probability
Clef	imcs21	test	10628220	symptom_222	10628220	0.015374159999999998	19.663841209141538	not_mentioned	0.7185	not_mentioned	correct	ok	not_mentioned	released	option_probability
Clef	imcs21	test	10628220	symptom_223	10628220	0.015374159999999998	19.663841209141538	not_mentioned	0.8512	not_mentioned	correct	ok	not_mentioned	released	option_probability
Clef	imcs21	test	10628220	symptom_224	10628220	0.015374159999999998	19.663841209141538	not_mentioned	0.8807	not_mentioned	correct	ok	not_mentioned	released	option_probability
Clef	imcs21	test	10628220	symptom_225	10628220	0.015374159999999998	19.663841209141538	not_mentioned	0.7194	not_mentioned	correct	ok	not_mentioned	released	option_probability
Clef	imcs21	test	10628220	symptom_226	10628220	0.015374159999999998	19.663841209141538	not_mentioned	0.8742	not_mentioned	correct	ok	not_mentioned	released	option_probability
Clef	imcs21	test	10628220	symptom_227	10628220	0.015374159999999998	19.663841209141538	not_mentioned	0.8621	not_mentioned	correct	ok	not_mentioned	released	option_probability
Clef	imcs21	test	10628220	symptom_228	10628220	0.015374159999999998	19.663841209141538	not_mentioned	0.8933	not_mentioned	correct	ok	not_mentioned	released	option_probability
Clef	imcs21	test	10628220	symptom_229	10628220	0.015374159999999998	19.663841209141538	not_mentioned	0.9588	not_mentioned	correct	ok	not_mentioned	released	option_probability
Clef	imcs21	test	10628220	symptom_230	10628220	0.015374159999999998	19.663841209141538	not_mentioned	0.8356	not_mentioned	correct	ok	not_mentioned	released	option_probability
Clef	imcs21	test	10628220	symptom_231	10628220	0.015374159999999998	19.663841209141538	not_mentioned	0.8789	not_mentioned	correct	ok	not_mentioned	released	option_probability
Clef	imcs21	test	10628220	symptom_232	10628220	0.015374159999999998	19.663841209141538	not_mentioned	0.8606	not_mentioned	correct	ok	not_mentioned	released	option_probability
Clef	imcs21	test	10628220	symptom_233	10628220	0.015374159999999998	19.663841209141538	not_mentioned	0.9183	not_mentioned	correct	ok	not_mentioned	released	option_probability
Clef	imcs21	test	10628220	symptom_234	10628220	0.015374159999999998	19.663841209141538	not_mentioned	0.9022	not_mentioned	correct	ok	not_mentioned	released	option_probability
Clef	imcs21	test	10628220	symptom_235	10628220	0.015374159999999998	19.663841209141538	not_mentioned	0.8797	not_mentioned	correct	ok	not_mentioned	released	option_probability
Clef	imcs21	test	10628220	symptom_236	10628220	0.015374159999999998	19.663841209141538	not_mentioned	0.8265	not_mentioned	correct	ok	not_mentioned	released	option_probability
Clef	imcs21	test	10628220	symptom_237	10628220	0.015374159999999998	19.663841209141538	not_mentioned	0.687	not_mentioned	correct	ok	not_mentioned	released	option_probability
Clef	imcs21	test	10628220	symptom_238	10628220	0.015374159999999998	19.663841209141538	not_mentioned	0.8869	not_mentioned	correct	ok	not_mentioned	released	option_probability
Clef	imcs21	test	10628220	symptom_239	10628220	0.015374159999999998	19.663841209141538	not_mentioned	0.8574	not_mentioned	correct	ok	not_mentioned	released	option_probability
Clef	imcs21	test	10628220	symptom_240	10628220	0.015374159999999998	19.663841209141538	not_mentioned	0.9156	not_mentioned	correct	ok	not_mentioned	released	option_probability
Clef	imcs21	test	10628220	symptom_241	10628220	0.015374159999999998	19.663841209141538	not_mentioned	0.8843	not_mentioned	correct	ok	not_mentioned	released	option_probability
Clef	imcs21	test	10628220	symptom_242	10628220	0.015374159999999998	19.663841209141538	not_mentioned	0.9349	not_mentioned	correct	ok	not_mentioned	released	option_probability
Clef	imcs21	test	10628220	symptom_243	10628220	0.015374159999999998	19.663841209141538	not_mentioned	0.7881	not_mentioned	correct	ok	not_mentioned	released	option_probability
Clef	imcs21	test	10628220	symptom_244	10628220	0.015374159999999998	19.663841209141538	not_mentioned	0.8578	not_mentioned	correct	ok	not_mentioned	released	option_probability
Clef	imcs21	test	10628220	symptom_245	10628220	0.015374159999999998	19.663841209141538	not_mentioned	0.9203	not_mentioned	correct	ok	not_mentioned	released	option_probability
Clef	imcs21	test	10628220	symptom_246	10628220	0.015374159999999998	19.663841209141538	not_mentioned	0.9066	not_mentioned	correct	ok	not_mentioned	released	option_probability
Clef	imcs21	test	10628220	symptom_247	10628220	0.015374159999999998	19.663841209141538	not_mentioned	0.8473	not_mentioned	correct	ok	not_mentioned	released	option_probability
Clef	imcs21	test	10628220	symptom_248	10628220	0.015374159999999998	19.663841209141538	not_mentioned	0.8868	not_mentioned	correct	ok	not_mentioned	released	option_probability
Clef	imcs21	test	10628220	symptom_249	10628220	0.015374159999999998	19.663841209141538	not_mentioned	0.9404	not_mentioned	correct	ok	not_mentioned	released	option_probability
Clef	imcs21	test	10628220	symptom_250	10628220	0.015374159999999998	19.663841209141538	not_mentioned	0.772	not_mentioned	correct	ok	not_mentioned	released	option_probability
Clef	imcs21	test	10628220	symptom_251	10628220	0.015374159999999998	19.663841209141538	not_mentioned	0.8662	not_mentioned	correct	ok	not_mentioned	released	option_probability
Clef	imcs21	test	10628220	symptom_252	10628220	0.015374159999999998	19.663841209141538	not_mentioned	0.8309	not_mentioned	correct	ok	not_mentioned	released	option_probability
Clef	imcs21	test	10628220	symptom_253	10628220	0.015374159999999998	19.663841209141538	not_mentioned	0.9483	not_mentioned	correct	ok	not_mentioned	released	option_probability
Clef	imcs21	test	10628220	symptom_254	10628220	0.015374159999999998	19.663841209141538	not_mentioned	0.8659	not_mentioned	correct	ok	not_mentioned	released	option_probability
Clef	imcs21	test	10628220	symptom_255	10628220	0.015374159999999998	19.663841209141538	not_mentioned	0.9139	not_mentioned	correct	ok	not_mentioned	released	option_probability
Clef	imcs21	test	10628220	symptom_256	10628220	0.015374159999999998	19.663841209141538	not_mentioned	0.7877	not_mentioned	correct	ok	not_mentioned	released	option_probability
Clef	imcs21	test	10628220	symptom_257	10628220	0.015374159999999998	19.663841209141538	not_mentioned	0.9761	not_mentioned	correct	ok	not_mentioned	released	option_probability
Clef	imcs21	test	10628220	symptom_258	10628220	0.015374159999999998	19.663841209141538	not_mentioned	0.9685	not_mentioned	correct	ok	not_mentioned	released	option_probability
Clef	imcs21	test	10628220	symptom_259	10628220	0.015374159999999998	19.663841209141538	not_mentioned	0.9053	not_mentioned	correct	ok	not_mentioned	released	option_probability
Clef	imcs21	test	10628220	symptom_260	10628220	0.015374159999999998	19.663841209141538	not_mentioned	0.9428	not_mentioned	correct	ok	not_mentioned	released	option_probability
Clef	imcs21	test	10628220	symptom_261	10628220	0.015374159999999998	19.663841209141538	not_mentioned	0.9515	not_mentioned	correct	ok	not_mentioned	released	option_probability
Clef	imcs21	test	10628220	symptom_262	10628220	0.015374159999999998	19.663841209141538	not_mentioned	0.9025	not_mentioned	correct	ok	not_mentioned	released	option_probability
Clef	imcs21	test	10628220	symptom_263	10628220	0.015374159999999998	19.663841209141538	not_mentioned	0.9058	not_mentioned	correct	ok	not_mentioned	released	option_probability
Clef	imcs21	test	10628220	symptom_264	10628220	0.015374159999999998	19.663841209141538	not_mentioned	0.9268	not_mentioned	correct	ok	not_mentioned	released	option_probability
Clef	imcs21	test	10628220	symptom_265	10628220	0.015374159999999998	19.663841209141538	not_mentioned	0.8711	not_mentioned	correct	ok	not_mentioned	released	option_probability
Clef	imcs21	test	10628220	symptom_266	10628220	0.015374159999999998	19.663841209141538	not_mentioned	0.9803	not_mentioned	correct	ok	not_mentioned	released	option_probability
Clef	imcs21	test	10628220	symptom_267	10628220	0.015374159999999998	19.663841209141538	not_mentioned	0.9379	not_mentioned	correct	ok	not_mentioned	released	option_probability
Clef	imcs21	test	10628220	symptom_268	10628220	0.015374159999999998	19.663841209141538	not_mentioned	0.9058	not_mentioned	correct	ok	not_mentioned	released	option_probability
Clef	imcs21	test	10628220	symptom_269	10628220	0.015374159999999998	19.663841209141538	not_mentioned	0.8965	not_mentioned	correct	ok	not_mentioned	released	option_probability
Clef	imcs21	test	10628220	symptom_270	10628220	0.015374159999999998	19.663841209141538	not_mentioned	0.8806	not_mentioned	correct	ok	not_mentioned	released	option_probability
Clef	imcs21	test	10628220	symptom_271	10628220	0.015374159999999998	19.663841209141538	not_mentioned	0.8863	not_mentioned	correct	ok	not_mentioned	released	option_probability
Clef	imcs21	test	10628220	symptom_272	10628220	0.015374159999999998	19.663841209141538	not_mentioned	0.9446	not_mentioned	correct	ok	not_mentioned	released	option_probability
Clef	imcs21	test	10628220	symptom_273	10628220	0.015374159999999998	19.663841209141538	not_mentioned	0.9344	not_mentioned	correct	ok	not_mentioned	released	option_probability
Clef	imcs21	test	10628220	symptom_274	10628220	0.015374159999999998	19.663841209141538	not_mentioned	0.9185	not_mentioned	correct	ok	not_mentioned	released	option_probability
Clef	imcs21	test	10628220	symptom_275	10628220	0.015374159999999998	19.663841209141538	not_mentioned	0.8645	not_mentioned	correct	ok	not_mentioned	released	option_probability
Clef	imcs21	test	10628220	symptom_276	10628220	0.015374159999999998	19.663841209141538	not_mentioned	0.8084	not_mentioned	correct	ok	not_mentioned	released	option_probability
Clef	imcs21	test	10628220	symptom_277	10628220	0.015374159999999998	19.663841209141538	not_mentioned	0.9463	not_mentioned	correct	ok	not_mentioned	released	option_probability
Clef	imcs21	test	10628220	symptom_278	10628220	0.015374159999999998	19.663841209141538	not_mentioned	0.8958	not_mentioned	correct	ok	not_mentioned	released	option_probability
Clef	imcs21	test	10628220	symptom_279	10628220	0.015374159999999998	19.663841209141538	not_mentioned	0.9211	not_mentioned	correct	ok	not_mentioned	released	option_probability
Clef	imcs21	test	10628220	symptom_280	10628220	0.015374159999999998	19.663841209141538	not_mentioned	0.9687	not_mentioned	correct	ok	not_mentioned	released	option_probability
Clef	imcs21	test	10628220	symptom_281	10628220	0.015374159999999998	19.663841209141538	not_mentioned	0.8838	not_mentioned	correct	ok	not_mentioned	released	option_probability
Clef	imcs21	test	10628220	symptom_282	10628220	0.015374159999999998	19.663841209141538	not_mentioned	0.8109000000000001	not_mentioned	correct	ok	not_mentioned	released	option_probability
Clef	imcs21	test	10628220	symptom_283	10628220	0.015374159999999998	19.663841209141538	not_mentioned	0.8799	not_mentioned	correct	ok	not_mentioned	released	option_probability
Clef	imcs21	test	10628220	symptom_284	10628220	0.015374159999999998	19.663841209141538	not_mentioned	0.893	not_mentioned	correct	ok	not_mentioned	released	option_probability
Clef	imcs21	test	10628220	symptom_285	10628220	0.015374159999999998	19.663841209141538	not_mentioned	0.8773	not_mentioned	correct	ok	not_mentioned	released	option_probability
Clef	imcs21	test	10628220	symptom_286	10628220	0.015374159999999998	19.663841209141538	not_mentioned	0.8214	not_mentioned	correct	ok	not_mentioned	released	option_probability
Clef	imcs21	test	10628220	symptom_287	10628220	0.015374159999999998	19.663841209141538	not_mentioned	0.9141	not_mentioned	correct	ok	not_mentioned	released	option_probability
Clef	imcs21	test	10628220	symptom_288	10628220	0.015374159999999998	19.663841209141538	not_mentioned	0.9098	not_mentioned	correct	ok	not_mentioned	released	option_probability
Clef	imcs21	test	10628220	symptom_289	10628220	0.015374159999999998	19.663841209141538	not_mentioned	0.9134	not_mentioned	correct	ok	not_mentioned	released	option_probability
Clef	imcs21	test	10628220	symptom_290	10628220	0.015374159999999998	19.663841209141538	not_mentioned	0.8542	not_mentioned	correct	ok	not_mentioned	released	option_probability
Clef	imcs21	test	10628220	symptom_291	10628220	0.015374159999999998	19.663841209141538	not_mentioned	0.9001	not_mentioned	correct	ok	not_mentioned	released	option_probability
Clef	imcs21	test	10628220	symptom_292	10628220	0.015374159999999998	19.663841209141538	not_mentioned	0.8127	not_mentioned	correct	ok	not_mentioned	released	option_probability
Clef	imcs21	test	10628220	symptom_293	10628220	0.015374159999999998	19.663841209141538	not_mentioned	0.6647	not_mentioned	correct	ok	not_mentioned	released	option_probability
Clef	imcs21	test	10628220	symptom_294	10628220	0.015374159999999998	19.663841209141538	not_mentioned	0.9472	not_mentioned	correct	ok	not_mentioned	released	option_probability
Clef	imcs21	test	10628220	symptom_295	10628220	0.015374159999999998	19.663841209141538	not_mentioned	0.9186	not_mentioned	correct	ok	not_mentioned	released	option_probability
Clef	imcs21	test	10628220	symptom_296	10628220	0.015374159999999998	19.663841209141538	not_mentioned	0.9714	not_mentioned	correct	ok	not_mentioned	released	option_probability
Clef	imcs21	test	10628220	symptom_297	10628220	0.015374159999999998	19.663841209141538	not_mentioned	0.9206	not_mentioned	correct	ok	not_mentioned	released	option_probability
Clef	imcs21	test	10628220	symptom_298	10628220	0.015374159999999998	19.663841209141538	not_mentioned	0.8778	not_mentioned	correct	ok	not_mentioned	released	option_probability
Clef	imcs21	test	10628220	symptom_299	10628220	0.015374159999999998	19.663841209141538	not_mentioned	0.9333	not_mentioned	correct	ok	not_mentioned	released	option_probability
Clef	imcs21	test	10628220	symptom_300	10628220	0.015374159999999998	19.663841209141538	not_mentioned	0.8153	not_mentioned	correct	ok	not_mentioned	released	option_probability
Clef	imcs21	test	10628220	symptom_301	10628220	0.015374159999999998	19.663841209141538	not_mentioned	0.8522	not_mentioned	correct	ok	not_mentioned	released	option_probability
Clef	imcs21	test	10628220	symptom_302	10628220	0.015374159999999998	19.663841209141538	not_mentioned	0.9216	not_mentioned	correct	ok	not_mentioned	released	option_probability
Clef	imcs21	test	10628220	symptom_303	10628220	0.015374159999999998	19.663841209141538	not_mentioned	0.9474	not_mentioned	correct	ok	not_mentioned	released	option_probability
Clef	imcs21	test	10628220	symptom_304	10628220	0.015374159999999998	19.663841209141538	not_mentioned	0.9119	not_mentioned	correct	ok	not_mentioned	released	option_probability
Clef	imcs21	test	10628220	symptom_305	10628220	0.015374159999999998	19.663841209141538	not_mentioned	0.9712	not_mentioned	correct	ok	not_mentioned	released	option_probability
Clef	imcs21	test	10628220	symptom_306	10628220	0.015374159999999998	19.663841209141538	not_mentioned	0.7469	not_mentioned	correct	ok	not_mentioned	released	option_probability
Clef	imcs21	test	10628220	symptom_307	10628220	0.015374159999999998	19.663841209141538	not_mentioned	0.9254	not_mentioned	correct	ok	not_mentioned	released	option_probability
Clef	imcs21	test	10628220	symptom_308	10628220	0.015374159999999998	19.663841209141538	not_mentioned	0.9156	not_mentioned	correct	ok	not_mentioned	released	option_probability
Clef	imcs21	test	10628220	symptom_309	10628220	0.015374159999999998	19.663841209141538	not_mentioned	0.9086	not_mentioned	correct	ok	not_mentioned	released	option_probability
Clef	imcs21	test	10628220	symptom_310	10628220	0.015374159999999998	19.663841209141538	not_mentioned	0.9355	not_mentioned	correct	ok	not_mentioned	released	option_probability
Clef	imcs21	test	10628220	symptom_311	10628220	0.015374159999999998	19.663841209141538	not_mentioned	0.9268	not_mentioned	correct	ok	not_mentioned	released	option_probability
Clef	imcs21	test	10628220	symptom_312	10628220	0.015374159999999998	19.663841209141538	not_mentioned	0.9331	not_mentioned	correct	ok	not_mentioned	released	option_probability
Clef	imcs21	test	10628220	symptom_313	10628220	0.015374159999999998	19.663841209141538	not_mentioned	0.8671	not_mentioned	correct	ok	not_mentioned	released	option_probability
Clef	imcs21	test	10628220	symptom_314	10628220	0.015374159999999998	19.663841209141538	not_mentioned	0.9626	not_mentioned	correct	ok	not_mentioned	released	option_probability
Clef	imcs21	test	10628220	symptom_315	10628220	0.015374159999999998	19.663841209141538	not_mentioned	0.7657	not_mentioned	correct	ok	not_mentioned	released	option_probability
Clef	imcs21	test	10628220	symptom_316	10628220	0.015374159999999998	19.663841209141538	not_mentioned	0.7554	not_mentioned	correct	ok	not_mentioned	released	option_probability
Clef	imcs21	test	10628220	symptom_317	10628220	0.015374159999999998	19.663841209141538	not_mentioned	0.7747	not_mentioned	correct	ok	not_mentioned	released	option_probability
Clef	imcs21	test	10628220	symptom_318	10628220	0.015374159999999998	19.663841209141538	not_mentioned	0.9554	not_mentioned	correct	ok	not_mentioned	released	option_probability
Clef	imcs21	test	10628220	symptom_319	10628220	0.015374159999999998	19.663841209141538	not_mentioned	0.8862	not_mentioned	correct	ok	not_mentioned	released	option_probability
Clef	imcs21	test	10628220	symptom_320	10628220	0.015374159999999998	19.663841209141538	not_mentioned	0.7745	not_mentioned	correct	ok	not_mentioned	released	option_probability
Clef	imcs21	test	10628220	symptom_321	10628220	0.015374159999999998	19.663841209141538	not_mentioned	0.9322	not_mentioned	correct	ok	not_mentioned	released	option_probability
Clef	imcs21	test	10628220	symptom_322	10628220	0.015374159999999998	19.663841209141538	not_mentioned	0.9733	not_mentioned	correct	ok	not_mentioned	released	option_probability
Clef	imcs21	test	10628220	symptom_323	10628220	0.015374159999999998	19.663841209141538	not_mentioned	0.9581	not_mentioned	correct	ok	not_mentioned	released	option_probability
Clef	imcs21	test	10628220	symptom_324	10628220	0.015374159999999998	19.663841209141538	not_mentioned	0.9662	not_mentioned	correct	ok	not_mentioned	released	option_probability
Clef	imcs21	test	10628220	symptom_325	10628220	0.015374159999999998	19.663841209141538	not_mentioned	0.9546	not_mentioned	correct	ok	not_mentioned	released	option_probability
Clef	imcs21	test	10628220	symptom_326	10628220	0.015374159999999998	19.663841209141538	not_mentioned	0.9633	not_mentioned	correct	ok	not_mentioned	released	option_probability
Clef	imcs21	test	10628220	symptom_327	10628220	0.015374159999999998	19.663841209141538	not_mentioned	0.881	not_mentioned	correct	ok	not_mentioned	released	option_probability
Clef	imcs21	test	10628220	symptom_328	10628220	0.015374159999999998	19.663841209141538	not_mentioned	0.7802	not_mentioned	correct	ok	not_mentioned	released	option_probability
Clef	imcs21	test	10628220	symptom_329	10628220	0.015374159999999998	19.663841209141538	not_mentioned	0.9143	not_mentioned	correct	ok	not_mentioned	released	option_probability
Clef	imcs21	test	10628220	symptom_330	10628220	0.015374159999999998	19.663841209141538	not_mentioned	0.9674	not_mentioned	correct	ok	not_mentioned	released	option_probability
Clef	imcs21	test	10629653	symptom_000	10629653	0.01624968	19.920914666028693	not_mentioned	0.7425	not_mentioned	correct	ok	not_mentioned	released	option_probability
Clef	imcs21	test	10629653	symptom_001	10629653	0.01624968	19.920914666028693	positive	0.9755	positive	correct	ok	positive	released	option_probability
Clef	imcs21	test	10629653	symptom_002	10629653	0.01624968	19.920914666028693	positive	0.4487	positive	correct	ok	positive	released	option_probability
Clef	imcs21	test	10629653	symptom_003	10629653	0.01624968	19.920914666028693	not_mentioned	0.911	not_mentioned	correct	ok	not_mentioned	released	option_probability
Clef	imcs21	test	10629653	symptom_004	10629653	0.01624968	19.920914666028693	not_mentioned	0.948	not_mentioned	correct	ok	not_mentioned	released	option_probability
Clef	imcs21	test	10629653	symptom_005	10629653	0.01624968	19.920914666028693	positive	0.8766	negative	incorrect	ok	negative	released	option_probability
Clef	imcs21	test	10629653	symptom_006	10629653	0.01624968	19.920914666028693	not_mentioned	0.8957	not_mentioned	correct	ok	not_mentioned	released	option_probability
Clef	imcs21	test	10629653	symptom_007	10629653	0.01624968	19.920914666028693	not_mentioned	0.546	not_mentioned	correct	ok	not_mentioned	released	option_probability
Clef	imcs21	test	10629653	symptom_008	10629653	0.01624968	19.920914666028693	not_mentioned	0.8702	not_mentioned	correct	ok	not_mentioned	released	option_probability
Clef	imcs21	test	10629653	symptom_009	10629653	0.01624968	19.920914666028693	positive	0.9211	positive	correct	ok	positive	released	option_probability
Clef	imcs21	test	10629653	symptom_010	10629653	0.01624968	19.920914666028693	not_mentioned	0.8178	not_mentioned	correct	ok	not_mentioned	released	option_probability
Clef	imcs21	test	10629653	symptom_011	10629653	0.01624968	19.920914666028693	negative	0.5707	not_mentioned	incorrect	ok	not_mentioned	released	option_probability
Clef	imcs21	test	10629653	symptom_012	10629653	0.01624968	19.920914666028693	not_mentioned	0.626	not_mentioned	correct	ok	not_mentioned	released	option_probability
Clef	imcs21	test	10629653	symptom_013	10629653	0.01624968	19.920914666028693	not_mentioned	0.8705	not_mentioned	correct	ok	not_mentioned	released	option_probability
Clef	imcs21	test	10629653	symptom_014	10629653	0.01624968	19.920914666028693	not_mentioned	0.5226	not_mentioned	correct	ok	not_mentioned	released	option_probability
Clef	imcs21	test	10629653	symptom_015	10629653	0.01624968	19.920914666028693	not_mentioned	0.5847	not_mentioned	correct	ok	not_mentioned	released	option_probability
Clef	imcs21	test	10629653	symptom_016	10629653	0.01624968	19.920914666028693	not_mentioned	0.7948	not_mentioned	correct	ok	not_mentioned	released	option_probability
Clef	imcs21	test	10629653	symptom_017	10629653	0.01624968	19.920914666028693	not_mentioned	0.6467	not_mentioned	correct	ok	not_mentioned	released	option_probability
Clef	imcs21	test	10629653	symptom_018	10629653	0.01624968	19.920914666028693	not_mentioned	0.641	not_mentioned	correct	ok	not_mentioned	released	option_probability
Clef	imcs21	test	10629653	symptom_019	10629653	0.01624968	19.920914666028693	not_mentioned	0.8671	not_mentioned	correct	ok	not_mentioned	released	option_probability
Clef	imcs21	test	10629653	symptom_020	10629653	0.01624968	19.920914666028693	not_mentioned	0.8962	not_mentioned	correct	ok	not_mentioned	released	option_probability
Clef	imcs21	test	10629653	symptom_021	10629653	0.01624968	19.920914666028693	positive	0.3769	not_mentioned	incorrect	ok	not_mentioned	released	option_probability
Clef	imcs21	test	10629653	symptom_022	10629653	0.01624968	19.920914666028693	positive	0.5523	positive	correct	ok	positive	released	option_probability
Clef	imcs21	test	10629653	symptom_023	10629653	0.01624968	19.920914666028693	not_mentioned	0.8477	not_mentioned	correct	ok	not_mentioned	released	option_probability
Clef	imcs21	test	10629653	symptom_024	10629653	0.01624968	19.920914666028693	not_mentioned	0.6646	not_mentioned	correct	ok	not_mentioned	released	option_probability
Clef	imcs21	test	10629653	symptom_025	10629653	0.01624968	19.920914666028693	not_mentioned	0.8807	not_mentioned	correct	ok	not_mentioned	released	option_probability
Clef	imcs21	test	10629653	symptom_026	10629653	0.01624968	19.920914666028693	not_mentioned	0.861	not_mentioned	correct	ok	not_mentioned	released	option_probability
Clef	imcs21	test	10629653	symptom_027	10629653	0.01624968	19.920914666028693	not_mentioned	0.7567	not_mentioned	correct	ok	not_mentioned	released	option_probability
Clef	imcs21	test	10629653	symptom_028	10629653	0.01624968	19.920914666028693	positive	0.6598	not_mentioned	incorrect	ok	not_mentioned	released	option_probability
Clef	imcs21	test	10629653	symptom_029	10629653	0.01624968	19.920914666028693	not_mentioned	0.9085	not_mentioned	correct	ok	not_mentioned	released	option_probability
Clef	imcs21	test	10629653	symptom_030	10629653	0.01624968	19.920914666028693	not_mentioned	0.5225	not_mentioned	correct	ok	not_mentioned	released	option_probability
Clef	imcs21	test	10629653	symptom_031	10629653	0.01624968	19.920914666028693	not_mentioned	0.7596	not_mentioned	correct	ok	not_mentioned	released	option_probability
Clef	imcs21	test	10629653	symptom_032	10629653	0.01624968	19.920914666028693	not_mentioned	0.8943	not_mentioned	correct	ok	not_mentioned	released	option_probability
Clef	imcs21	test	10629653	symptom_033	10629653	0.01624968	19.920914666028693	not_mentioned	0.8601	not_mentioned	correct	ok	not_mentioned	released	option_probability
Clef	imcs21	test	10629653	symptom_034	10629653	0.01624968	19.920914666028693	not_mentioned	0.9342	not_mentioned	correct	ok	not_mentioned	released	option_probability
Clef	imcs21	test	10629653	symptom_035	10629653	0.01624968	19.920914666028693	positive	0.4311	not_mentioned	incorrect	ok	not_mentioned	released	option_probability
Clef	imcs21	test	10629653	symptom_036	10629653	0.01624968	19.920914666028693	not_mentioned	0.5812	not_mentioned	correct	ok	not_mentioned	released	option_probability
Clef	imcs21	test	10629653	symptom_037	10629653	0.01624968	19.920914666028693	not_mentioned	0.8535	not_mentioned	correct	ok	not_mentioned	released	option_probability
Clef	imcs21	test	10629653	symptom_038	10629653	0.01624968	19.920914666028693	not_mentioned	0.7724	not_mentioned	correct	ok	not_mentioned	released	option_probability
Clef	imcs21	test	10629653	symptom_039	10629653	0.01624968	19.920914666028693	not_mentioned	0.8156	not_mentioned	correct	ok	not_mentioned	released	option_probability
Clef	imcs21	test	10629653	symptom_040	10629653	0.01624968	19.920914666028693	not_mentioned	0.7054	uncertain	incorrect	ok	uncertain	released	option_probability
Clef	imcs21	test	10629653	symptom_041	10629653	0.01624968	19.920914666028693	not_mentioned	0.8731	not_mentioned	correct	ok	not_mentioned	released	option_probability
Clef	imcs21	test	10629653	symptom_042	10629653	0.01624968	19.920914666028693	not_mentioned	0.4944	not_mentioned	correct	ok	not_mentioned	released	option_probability
Clef	imcs21	test	10629653	symptom_043	10629653	0.01624968	19.920914666028693	not_mentioned	0.7753	not_mentioned	correct	ok	not_mentioned	released	option_probability
Clef	imcs21	test	10629653	symptom_044	10629653	0.01624968	19.920914666028693	positive	0.6871	positive	correct	ok	positive	released	option_probability
Clef	imcs21	test	10629653	symptom_045	10629653	0.01624968	19.920914666028693	not_mentioned	0.8505	not_mentioned	correct	ok	not_mentioned	released	option_probability
Clef	imcs21	test	10629653	symptom_046	10629653	0.01624968	19.920914666028693	not_mentioned	0.7428	not_mentioned	correct	ok	not_mentioned	released	option_probability
Clef	imcs21	test	10629653	symptom_047	10629653	0.01624968	19.920914666028693	not_mentioned	0.6958	not_mentioned	correct	ok	not_mentioned	released	option_probability
Clef	imcs21	test	10629653	symptom_048	10629653	0.01624968	19.920914666028693	not_mentioned	0.5168	not_mentioned	correct	ok	not_mentioned	released	option_probability
Clef	imcs21	test	10629653	symptom_049	10629653	0.01624968	19.920914666028693	not_mentioned	0.8939	not_mentioned	correct	ok	not_mentioned	released	option_probability
Clef	imcs21	test	10629653	symptom_050	10629653	0.01624968	19.920914666028693	positive	0.4786	not_mentioned	incorrect	ok	not_mentioned	released	option_probability
Clef	imcs21	test	10629653	symptom_051	10629653	0.01624968	19.920914666028693	not_mentioned	0.7861	not_mentioned	correct	ok	not_mentioned	released	option_probability
Clef	imcs21	test	10629653	symptom_052	10629653	0.01624968	19.920914666028693	not_mentioned	0.7107	not_mentioned	correct	ok	not_mentioned	released	option_probability
Clef	imcs21	test	10629653	symptom_053	10629653	0.01624968	19.920914666028693	not_mentioned	0.7238	not_mentioned	correct	ok	not_mentioned	released	option_probability
Clef	imcs21	test	10629653	symptom_054	10629653	0.01624968	19.920914666028693	not_mentioned	0.7866	not_mentioned	correct	ok	not_mentioned	released	option_probability
Clef	imcs21	test	10629653	symptom_055	10629653	0.01624968	19.920914666028693	not_mentioned	0.7117	not_mentioned	correct	ok	not_mentioned	released	option_probability
Clef	imcs21	test	10629653	symptom_056	10629653	0.01624968	19.920914666028693	not_mentioned	0.8068	not_mentioned	correct	ok	not_mentioned	released	option_probability
Clef	imcs21	test	10629653	symptom_057	10629653	0.01624968	19.920914666028693	not_mentioned	0.6188	not_mentioned	correct	ok	not_mentioned	released	option_probability
Clef	imcs21	test	10629653	symptom_058	10629653	0.01624968	19.920914666028693	not_mentioned	0.7348	not_mentioned	correct	ok	not_mentioned	released	option_probability
Clef	imcs21	test	10629653	symptom_059	10629653	0.01624968	19.920914666028693	not_mentioned	0.8767	not_mentioned	correct	ok	not_mentioned	released	option_probability
Clef	imcs21	test	10629653	symptom_060	10629653	0.01624968	19.920914666028693	not_mentioned	0.8501	not_mentioned	correct	ok	not_mentioned	released	option_probability
Clef	imcs21	test	10629653	symptom_061	10629653	0.01624968	19.920914666028693	not_mentioned	0.9245	not_mentioned	correct	ok	not_mentioned	released	option_probability
Clef	imcs21	test	10629653	symptom_062	10629653	0.01624968	19.920914666028693	not_mentioned	0.842	not_mentioned	correct	ok	not_mentioned	released	option_probability
Clef	imcs21	test	10629653	symptom_063	10629653	0.01624968	19.920914666028693	not_mentioned	0.7635	not_mentioned	correct	ok	not_mentioned	released	option_probability
Clef	imcs21	test	10629653	symptom_064	10629653	0.01624968	19.920914666028693	not_mentioned	0.7393	not_mentioned	correct	ok	not_mentioned	released	option_probability
Clef	imcs21	test	10629653	symptom_065	10629653	0.01624968	19.920914666028693	not_mentioned	0.9401	not_mentioned	correct	ok	not_mentioned	released	option_probability
Clef	imcs21	test	10629653	symptom_066	10629653	0.01624968	19.920914666028693	not_mentioned	0.9416	not_mentioned	correct	ok	not_mentioned	released	option_probability
Clef	imcs21	test	10629653	symptom_067	10629653	0.01624968	19.920914666028693	not_mentioned	0.9451	not_mentioned	correct	ok	not_mentioned	released	option_probability
Clef	imcs21	test	10629653	symptom_068	10629653	0.01624968	19.920914666028693	positive	0.6929	not_mentioned	incorrect	ok	not_mentioned	released	option_probability
Clef	imcs21	test	10629653	symptom_069	10629653	0.01624968	19.920914666028693	not_mentioned	0.8904	not_mentioned	correct	ok	not_mentioned	released	option_probability
Clef	imcs21	test	10629653	symptom_070	10629653	0.01624968	19.920914666028693	not_mentioned	0.9236	not_mentioned	correct	ok	not_mentioned	released	option_probability
Clef	imcs21	test	10629653	symptom_071	10629653	0.01624968	19.920914666028693	not_mentioned	0.7661	not_mentioned	correct	ok	not_mentioned	released	option_probability
Clef	imcs21	test	10629653	symptom_072	10629653	0.01624968	19.920914666028693	not_mentioned	0.8476	not_mentioned	correct	ok	not_mentioned	released	option_probability
Clef	imcs21	test	10629653	symptom_073	10629653	0.01624968	19.920914666028693	not_mentioned	0.9228	not_mentioned	correct	ok	not_mentioned	released	option_probability
Clef	imcs21	test	10629653	symptom_074	10629653	0.01624968	19.920914666028693	not_mentioned	0.8037	not_mentioned	correct	ok	not_mentioned	released	option_probability
Clef	imcs21	test	10629653	symptom_075	10629653	0.01624968	19.920914666028693	not_mentioned	0.9612	not_mentioned	correct	ok	not_mentioned	released	option_probability
Clef	imcs21	test	10629653	symptom_076	10629653	0.01624968	19.920914666028693	positive	0.8389	positive	correct	ok	positive	released	option_probability
Clef	imcs21	test	10629653	symptom_077	10629653	0.01624968	19.920914666028693	positive	0.3571	not_mentioned	incorrect	ok	not_mentioned	released	option_probability
Clef	imcs21	test	10629653	symptom_078	10629653	0.01624968	19.920914666028693	negative	0.6189	not_mentioned	incorrect	ok	not_mentioned	released	option_probability
Clef	imcs21	test	10629653	symptom_079	10629653	0.01624968	19.920914666028693	not_mentioned	0.812	not_mentioned	correct	ok	not_mentioned	released	option_probability
Clef	imcs21	test	10629653	symptom_080	10629653	0.01624968	19.920914666028693	not_mentioned	0.9008	not_mentioned	correct	ok	not_mentioned	released	option_probability
Clef	imcs21	test	10629653	symptom_081	10629653	0.01624968	19.920914666028693	not_mentioned	0.7957	not_mentioned	correct	ok	not_mentioned	released	option_probability
Clef	imcs21	test	10629653	symptom_082	10629653	0.01624968	19.920914666028693	not_mentioned	0.8947	not_mentioned	correct	ok	not_mentioned	released	option_probability
Clef	imcs21	test	10629653	symptom_083	10629653	0.01624968	19.920914666028693	not_mentioned	0.7607	not_mentioned	correct	ok	not_mentioned	released	option_probability
Clef	imcs21	test	10629653	symptom_084	10629653	0.01624968	19.920914666028693	positive	0.5135	not_mentioned	incorrect	ok	not_mentioned	released	option_probability
Clef	imcs21	test	10629653	symptom_085	10629653	0.01624968	19.920914666028693	not_mentioned	0.7673	not_mentioned	correct	ok	not_mentioned	released	option_probability
Clef	imcs21	test	10629653	symptom_086	10629653	0.01624968	19.920914666028693	not_mentioned	0.8525	not_mentioned	correct	ok	not_mentioned	released	option_probability
Clef	imcs21	test	10629653	symptom_087	10629653	0.01624968	19.920914666028693	not_mentioned	0.9154	not_mentioned	correct	ok	not_mentioned	released	option_probability
Clef	imcs21	test	10629653	symptom_088	10629653	0.01624968	19.920914666028693	not_mentioned	0.8511	not_mentioned	correct	ok	not_mentioned	released	option_probability
Clef	imcs21	test	10629653	symptom_089	10629653	0.01624968	19.920914666028693	not_mentioned	0.6731	not_mentioned	correct	ok	not_mentioned	released	option_probability
Clef	imcs21	test	10629653	symptom_090	10629653	0.01624968	19.920914666028693	not_mentioned	0.6577	not_mentioned	correct	ok	not_mentioned	released	option_probability
Clef	imcs21	test	10629653	symptom_091	10629653	0.01624968	19.920914666028693	not_mentioned	0.5723	not_mentioned	correct	ok	not_mentioned	released	option_probability
Clef	imcs21	test	10629653	symptom_092	10629653	0.01624968	19.920914666028693	negative	0.5649	not_mentioned	incorrect	ok	not_mentioned	released	option_probability
Clef	imcs21	test	10629653	symptom_093	10629653	0.01624968	19.920914666028693	not_mentioned	0.5725	not_mentioned	correct	ok	not_mentioned	released	option_probability
Clef	imcs21	test	10629653	symptom_094	10629653	0.01624968	19.920914666028693	not_mentioned	0.8041	not_mentioned	correct	ok	not_mentioned	released	option_probability
Clef	imcs21	test	10629653	symptom_095	10629653	0.01624968	19.920914666028693	not_mentioned	0.9037	not_mentioned	correct	ok	not_mentioned	released	option_probability
Clef	imcs21	test	10629653	symptom_096	10629653	0.01624968	19.920914666028693	not_mentioned	0.5608	not_mentioned	correct	ok	not_mentioned	released	option_probability
Clef	imcs21	test	10629653	symptom_097	10629653	0.01624968	19.920914666028693	not_mentioned	0.849	not_mentioned	correct	ok	not_mentioned	released	option_probability
Clef	imcs21	test	10629653	symptom_098	10629653	0.01624968	19.920914666028693	not_mentioned	0.6852	not_mentioned	correct	ok	not_mentioned	released	option_probability
Clef	imcs21	test	10629653	symptom_099	10629653	0.01624968	19.920914666028693	not_mentioned	0.776	not_mentioned	correct	ok	not_mentioned	released	option_probability
Clef	imcs21	test	10629653	symptom_100	10629653	0.01624968	19.920914666028693	not_mentioned	0.9235	not_mentioned	correct	ok	not_mentioned	released	option_probability
Clef	imcs21	test	10629653	symptom_101	10629653	0.01624968	19.920914666028693	not_mentioned	0.8374	not_mentioned	correct	ok	not_mentioned	released	option_probability
Clef	imcs21	test	10629653	symptom_102	10629653	0.01624968	19.920914666028693	not_mentioned	0.58	not_mentioned	correct	ok	not_mentioned	released	option_probability
Clef	imcs21	test	10629653	symptom_103	10629653	0.01624968	19.920914666028693	not_mentioned	0.8139	not_mentioned	correct	ok	not_mentioned	released	option_probability
Clef	imcs21	test	10629653	symptom_104	10629653	0.01624968	19.920914666028693	not_mentioned	0.7717	not_mentioned	correct	ok	not_mentioned	released	option_probability
Clef	imcs21	test	10629653	symptom_105	10629653	0.01624968	19.920914666028693	not_mentioned	0.8682	not_mentioned	correct	ok	not_mentioned	released	option_probability
Clef	imcs21	test	10629653	symptom_106	10629653	0.01624968	19.920914666028693	not_mentioned	0.8207	not_mentioned	correct	ok	not_mentioned	released	option_probability
Clef	imcs21	test	10629653	symptom_107	10629653	0.01624968	19.920914666028693	not_mentioned	0.8464	not_mentioned	correct	ok	not_mentioned	released	option_probability
Clef	imcs21	test	10629653	symptom_108	10629653	0.01624968	19.920914666028693	not_mentioned	0.8395	not_mentioned	correct	ok	not_mentioned	released	option_probability
Clef	imcs21	test	10629653	symptom_109	10629653	0.01624968	19.920914666028693	not_mentioned	0.855	not_mentioned	correct	ok	not_mentioned	released	option_probability
Clef	imcs21	test	10629653	symptom_110	10629653	0.01624968	19.920914666028693	not_mentioned	0.7641	not_mentioned	correct	ok	not_mentioned	released	option_probability
Clef	imcs21	test	10629653	symptom_111	10629653	0.01624968	19.920914666028693	not_mentioned	0.6928	not_mentioned	correct	ok	not_mentioned	released	option_probability
Clef	imcs21	test	10629653	symptom_112	10629653	0.01624968	19.920914666028693	not_mentioned	0.9108	not_mentioned	correct	ok	not_mentioned	released	option_probability
Clef	imcs21	test	10629653	symptom_113	10629653	0.01624968	19.920914666028693	not_mentioned	0.8232	not_mentioned	correct	ok	not_mentioned	released	option_probability
Clef	imcs21	test	10629653	symptom_114	10629653	0.01624968	19.920914666028693	not_mentioned	0.9157	not_mentioned	correct	ok	not_mentioned	released	option_probability
Clef	imcs21	test	10629653	symptom_115	10629653	0.01624968	19.920914666028693	not_mentioned	0.7863	not_mentioned	correct	ok	not_mentioned	released	option_probability
Clef	imcs21	test	10629653	symptom_116	10629653	0.01624968	19.920914666028693	not_mentioned	0.7275	not_mentioned	correct	ok	not_mentioned	released	option_probability
Clef	imcs21	test	10629653	symptom_117	10629653	0.01624968	19.920914666028693	not_mentioned	0.85	not_mentioned	correct	ok	not_mentioned	released	option_probability
Clef	imcs21	test	10629653	symptom_118	10629653	0.01624968	19.920914666028693	not_mentioned	0.7455	not_mentioned	correct	ok	not_mentioned	released	option_probability
Clef	imcs21	test	10629653	symptom_119	10629653	0.01624968	19.920914666028693	negative	0.4457	not_mentioned	incorrect	ok	not_mentioned	released	option_probability
Clef	imcs21	test	10629653	symptom_120	10629653	0.01624968	19.920914666028693	not_mentioned	0.6694	not_mentioned	correct	ok	not_mentioned	released	option_probability
Clef	imcs21	test	10629653	symptom_121	10629653	0.01624968	19.920914666028693	not_mentioned	0.7562	not_mentioned	correct	ok	not_mentioned	released	option_probability
Clef	imcs21	test	10629653	symptom_122	10629653	0.01624968	19.920914666028693	not_mentioned	0.788	not_mentioned	correct	ok	not_mentioned	released	option_probability
Clef	imcs21	test	10629653	symptom_123	10629653	0.01624968	19.920914666028693	not_mentioned	0.9326	not_mentioned	correct	ok	not_mentioned	released	option_probability
Clef	imcs21	test	10629653	symptom_124	10629653	0.01624968	19.920914666028693	not_mentioned	0.7027	not_mentioned	correct	ok	not_mentioned	released	option_probability
Clef	imcs21	test	10629653	symptom_125	10629653	0.01624968	19.920914666028693	not_mentioned	0.3402	not_mentioned	correct	ok	not_mentioned	released	option_probability
Clef	imcs21	test	10629653	symptom_126	10629653	0.01624968	19.920914666028693	not_mentioned	0.8574	not_mentioned	correct	ok	not_mentioned	released	option_probability
Clef	imcs21	test	10629653	symptom_127	10629653	0.01624968	19.920914666028693	not_mentioned	0.9107	not_mentioned	correct	ok	not_mentioned	released	option_probability
Clef	imcs21	test	10629653	symptom_128	10629653	0.01624968	19.920914666028693	not_mentioned	0.6443	not_mentioned	correct	ok	not_mentioned	released	option_probability
Clef	imcs21	test	10629653	symptom_129	10629653	0.01624968	19.920914666028693	not_mentioned	0.8974	not_mentioned	correct	ok	not_mentioned	released	option_probability
Clef	imcs21	test	10629653	symptom_130	10629653	0.01624968	19.920914666028693	not_mentioned	0.9218	not_mentioned	correct	ok	not_mentioned	released	option_probability
Clef	imcs21	test	10629653	symptom_131	10629653	0.01624968	19.920914666028693	not_mentioned	0.6497	not_mentioned	correct	ok	not_mentioned	released	option_probability
Clef	imcs21	test	10629653	symptom_132	10629653	0.01624968	19.920914666028693	not_mentioned	0.9072	not_mentioned	correct	ok	not_mentioned	released	option_probability
Clef	imcs21	test	10629653	symptom_133	10629653	0.01624968	19.920914666028693	not_mentioned	0.7861	not_mentioned	correct	ok	not_mentioned	released	option_probability
Clef	imcs21	test	10629653	symptom_134	10629653	0.01624968	19.920914666028693	not_mentioned	0.8417	not_mentioned	correct	ok	not_mentioned	released	option_probability
Clef	imcs21	test	10629653	symptom_135	10629653	0.01624968	19.920914666028693	not_mentioned	0.8948	not_mentioned	correct	ok	not_mentioned	released	option_probability
Clef	imcs21	test	10629653	symptom_136	10629653	0.01624968	19.920914666028693	not_mentioned	0.7041	not_mentioned	correct	ok	not_mentioned	released	option_probability
Clef	imcs21	test	10629653	symptom_137	10629653	0.01624968	19.920914666028693	not_mentioned	0.8146	not_mentioned	correct	ok	not_mentioned	released	option_probability
Clef	imcs21	test	10629653	symptom_138	10629653	0.01624968	19.920914666028693	not_mentioned	0.8774	not_mentioned	correct	ok	not_mentioned	released	option_probability
Clef	imcs21	test	10629653	symptom_139	10629653	0.01624968	19.920914666028693	not_mentioned	0.9168	not_mentioned	correct	ok	not_mentioned	released	option_probability
Clef	imcs21	test	10629653	symptom_140	10629653	0.01624968	19.920914666028693	not_mentioned	0.9002	not_mentioned	correct	ok	not_mentioned	released	option_probability
Clef	imcs21	test	10629653	symptom_141	10629653	0.01624968	19.920914666028693	not_mentioned	0.6933	not_mentioned	correct	ok	not_mentioned	released	option_probability
Clef	imcs21	test	10629653	symptom_142	10629653	0.01624968	19.920914666028693	not_mentioned	0.7787000000000001	not_mentioned	correct	ok	not_mentioned	released	option_probability
Clef	imcs21	test	10629653	symptom_143	10629653	0.01624968	19.920914666028693	not_mentioned	0.8694	not_mentioned	correct	ok	not_mentioned	released	option_probability
Clef	imcs21	test	10629653	symptom_144	10629653	0.01624968	19.920914666028693	not_mentioned	0.8403	not_mentioned	correct	ok	not_mentioned	released	option_probability
Clef	imcs21	test	10629653	symptom_145	10629653	0.01624968	19.920914666028693	not_mentioned	0.8808	not_mentioned	correct	ok	not_mentioned	released	option_probability
Clef	imcs21	test	10629653	symptom_146	10629653	0.01624968	19.920914666028693	negative	0.5034	not_mentioned	incorrect	ok	not_mentioned	released	option_probability
Clef	imcs21	test	10629653	symptom_147	10629653	0.01624968	19.920914666028693	not_mentioned	0.7605	not_mentioned	correct	ok	not_mentioned	released	option_probability
Clef	imcs21	test	10629653	symptom_148	10629653	0.01624968	19.920914666028693	not_mentioned	0.5352	not_mentioned	correct	ok	not_mentioned	released	option_probability
Clef	imcs21	test	10629653	symptom_149	10629653	0.01624968	19.920914666028693	not_mentioned	0.8346	not_mentioned	correct	ok	not_mentioned	released	option_probability
Clef	imcs21	test	10629653	symptom_150	10629653	0.01624968	19.920914666028693	not_mentioned	0.8964	not_mentioned	correct	ok	not_mentioned	released	option_probability
Clef	imcs21	test	10629653	symptom_151	10629653	0.01624968	19.920914666028693	not_mentioned	0.8492	not_mentioned	correct	ok	not_mentioned	released	option_probability
Clef	imcs21	test	10629653	symptom_152	10629653	0.01624968	19.920914666028693	not_mentioned	0.7173	not_mentioned	correct	ok	not_mentioned	released	option_probability
Clef	imcs21	test	10629653	symptom_153	10629653	0.01624968	19.920914666028693	not_mentioned	0.8526	not_mentioned	correct	ok	not_mentioned	released	option_probability
Clef	imcs21	test	10629653	symptom_154	10629653	0.01624968	19.920914666028693	positive	0.7177	not_mentioned	incorrect	ok	not_mentioned	released	option_probability
Clef	imcs21	test	10629653	symptom_155	10629653	0.01624968	19.920914666028693	not_mentioned	0.6727	not_mentioned	correct	ok	not_mentioned	released	option_probability
Clef	imcs21	test	10629653	symptom_156	10629653	0.01624968	19.920914666028693	not_mentioned	0.7572	not_mentioned	correct	ok	not_mentioned	released	option_probability
Clef	imcs21	test	10629653	symptom_157	10629653	0.01624968	19.920914666028693	not_mentioned	0.9106	not_mentioned	correct	ok	not_mentioned	released	option_probability
Clef	imcs21	test	10629653	symptom_158	10629653	0.01624968	19.920914666028693	not_mentioned	0.7202	not_mentioned	correct	ok	not_mentioned	released	option_probability
Clef	imcs21	test	10629653	symptom_159	10629653	0.01624968	19.920914666028693	not_mentioned	0.8561	not_mentioned	correct	ok	not_mentioned	released	option_probability
Clef	imcs21	test	10629653	symptom_160	10629653	0.01624968	19.920914666028693	not_mentioned	0.7727	not_mentioned	correct	ok	not_mentioned	released	option_probability
Clef	imcs21	test	10629653	symptom_161	10629653	0.01624968	19.920914666028693	not_mentioned	0.9266	not_mentioned	correct	ok	not_mentioned	released	option_probability
Clef	imcs21	test	10629653	symptom_162	10629653	0.01624968	19.920914666028693	not_mentioned	0.8782	not_mentioned	correct	ok	not_mentioned	released	option_probability
Clef	imcs21	test	10629653	symptom_163	10629653	0.01624968	19.920914666028693	not_mentioned	0.8058	not_mentioned	correct	ok	not_mentioned	released	option_probability
Clef	imcs21	test	10629653	symptom_164	10629653	0.01624968	19.920914666028693	not_mentioned	0.8682	not_mentioned	correct	ok	not_mentioned	released	option_probability
Clef	imcs21	test	10629653	symptom_165	10629653	0.01624968	19.920914666028693	not_mentioned	0.5938	not_mentioned	correct	ok	not_mentioned	released	option_probability
Clef	imcs21	test	10629653	symptom_166	10629653	0.01624968	19.920914666028693	not_mentioned	0.8526	not_mentioned	correct	ok	not_mentioned	released	option_probability
Clef	imcs21	test	10629653	symptom_167	10629653	0.01624968	19.920914666028693	not_mentioned	0.9214	not_mentioned	correct	ok	not_mentioned	released	option_probability
Clef	imcs21	test	10629653	symptom_168	10629653	0.01624968	19.920914666028693	not_mentioned	0.8448	not_mentioned	correct	ok	not_mentioned	released	option_probability
Clef	imcs21	test	10629653	symptom_169	10629653	0.01624968	19.920914666028693	not_mentioned	0.7294	not_mentioned	correct	ok	not_mentioned	released	option_probability
Clef	imcs21	test	10629653	symptom_170	10629653	0.01624968	19.920914666028693	not_mentioned	0.8566	not_mentioned	correct	ok	not_mentioned	released	option_probability
Clef	imcs21	test	10629653	symptom_171	10629653	0.01624968	19.920914666028693	not_mentioned	0.8844	not_mentioned	correct	ok	not_mentioned	released	option_probability
Clef	imcs21	test	10629653	symptom_172	10629653	0.01624968	19.920914666028693	not_mentioned	0.8222	not_mentioned	correct	ok	not_mentioned	released	option_probability
Clef	imcs21	test	10629653	symptom_173	10629653	0.01624968	19.920914666028693	not_mentioned	0.8154	not_mentioned	correct	ok	not_mentioned	released	option_probability
Clef	imcs21	test	10629653	symptom_174	10629653	0.01624968	19.920914666028693	not_mentioned	0.8716	not_mentioned	correct	ok	not_mentioned	released	option_probability
Clef	imcs21	test	10629653	symptom_175	10629653	0.01624968	19.920914666028693	not_mentioned	0.7829	not_mentioned	correct	ok	not_mentioned	released	option_probability
Clef	imcs21	test	10629653	symptom_176	10629653	0.01624968	19.920914666028693	not_mentioned	0.8573	not_mentioned	correct	ok	not_mentioned	released	option_probability
Clef	imcs21	test	10629653	symptom_177	10629653	0.01624968	19.920914666028693	not_mentioned	0.6852	not_mentioned	correct	ok	not_mentioned	released	option_probability
Clef	imcs21	test	10629653	symptom_178	10629653	0.01624968	19.920914666028693	not_mentioned	0.9134	not_mentioned	correct	ok	not_mentioned	released	option_probability
Clef	imcs21	test	10629653	symptom_179	10629653	0.01624968	19.920914666028693	not_mentioned	0.9338	not_mentioned	correct	ok	not_mentioned	released	option_probability
Clef	imcs21	test	10629653	symptom_180	10629653	0.01624968	19.920914666028693	not_mentioned	0.8853	not_mentioned	correct	ok	not_mentioned	released	option_probability
Clef	imcs21	test	10629653	symptom_181	10629653	0.01624968	19.920914666028693	not_mentioned	0.8314	not_mentioned	correct	ok	not_mentioned	released	option_probability
Clef	imcs21	test	10629653	symptom_182	10629653	0.01624968	19.920914666028693	not_mentioned	0.8146	not_mentioned	correct	ok	not_mentioned	released	option_probability
Clef	imcs21	test	10629653	symptom_183	10629653	0.01624968	19.920914666028693	not_mentioned	0.8885	not_mentioned	correct	ok	not_mentioned	released	option_probability
Clef	imcs21	test	10629653	symptom_184	10629653	0.01624968	19.920914666028693	not_mentioned	0.8343	not_mentioned	correct	ok	not_mentioned	released	option_probability
Clef	imcs21	test	10629653	symptom_185	10629653	0.01624968	19.920914666028693	positive	0.697	not_mentioned	incorrect	ok	not_mentioned	released	option_probability
Clef	imcs21	test	10629653	symptom_186	10629653	0.01624968	19.920914666028693	not_mentioned	0.8745	not_mentioned	correct	ok	not_mentioned	released	option_probability
Clef	imcs21	test	10629653	symptom_187	10629653	0.01624968	19.920914666028693	negative	0.5061	not_mentioned	incorrect	ok	not_mentioned	released	option_probability
Clef	imcs21	test	10629653	symptom_188	10629653	0.01624968	19.920914666028693	not_mentioned	0.9029	not_mentioned	correct	ok	not_mentioned	released	option_probability
Clef	imcs21	test	10629653	symptom_189	10629653	0.01624968	19.920914666028693	not_mentioned	0.7111	not_mentioned	correct	ok	not_mentioned	released	option_probability
Clef	imcs21	test	10629653	symptom_190	10629653	0.01624968	19.920914666028693	not_mentioned	0.7574	not_mentioned	correct	ok	not_mentioned	released	option_probability
Clef	imcs21	test	10629653	symptom_191	10629653	0.01624968	19.920914666028693	not_mentioned	0.8336	not_mentioned	correct	ok	not_mentioned	released	option_probability
Clef	imcs21	test	10629653	symptom_192	10629653	0.01624968	19.920914666028693	not_mentioned	0.7147	not_mentioned	correct	ok	not_mentioned	released	option_probability
Clef	imcs21	test	10629653	symptom_193	10629653	0.01624968	19.920914666028693	negative	0.3923	not_mentioned	incorrect	ok	not_mentioned	released	option_probability
Clef	imcs21	test	10629653	symptom_194	10629653	0.01624968	19.920914666028693	not_mentioned	0.8673	not_mentioned	correct	ok	not_mentioned	released	option_probability
Clef	imcs21	test	10629653	symptom_195	10629653	0.01624968	19.920914666028693	not_mentioned	0.8943	not_mentioned	correct	ok	not_mentioned	released	option_probability
Clef	imcs21	test	10629653	symptom_196	10629653	0.01624968	19.920914666028693	not_mentioned	0.9599	not_mentioned	correct	ok	not_mentioned	released	option_probability
Clef	imcs21	test	10629653	symptom_197	10629653	0.01624968	19.920914666028693	not_mentioned	0.8235	not_mentioned	correct	ok	not_mentioned	released	option_probability
Clef	imcs21	test	10629653	symptom_198	10629653	0.01624968	19.920914666028693	not_mentioned	0.9041	not_mentioned	correct	ok	not_mentioned	released	option_probability
Clef	imcs21	test	10629653	symptom_199	10629653	0.01624968	19.920914666028693	not_mentioned	0.8117	not_mentioned	correct	ok	not_mentioned	released	option_probability
Clef	imcs21	test	10629653	symptom_200	10629653	0.01624968	19.920914666028693	not_mentioned	0.8624	not_mentioned	correct	ok	not_mentioned	released	option_probability
Clef	imcs21	test	10629653	symptom_201	10629653	0.01624968	19.920914666028693	not_mentioned	0.8061	not_mentioned	correct	ok	not_mentioned	released	option_probability
Clef	imcs21	test	10629653	symptom_202	10629653	0.01624968	19.920914666028693	positive	0.5575	not_mentioned	incorrect	ok	not_mentioned	released	option_probability
Clef	imcs21	test	10629653	symptom_203	10629653	0.01624968	19.920914666028693	not_mentioned	0.7782	not_mentioned	correct	ok	not_mentioned	released	option_probability
Clef	imcs21	test	10629653	symptom_204	10629653	0.01624968	19.920914666028693	not_mentioned	0.7311	not_mentioned	correct	ok	not_mentioned	released	option_probability
Clef	imcs21	test	10629653	symptom_205	10629653	0.01624968	19.920914666028693	not_mentioned	0.8607	not_mentioned	correct	ok	not_mentioned	released	option_probability
Clef	imcs21	test	10629653	symptom_206	10629653	0.01624968	19.920914666028693	not_mentioned	0.8207	not_mentioned	correct	ok	not_mentioned	released	option_probability
Clef	imcs21	test	10629653	symptom_207	10629653	0.01624968	19.920914666028693	not_mentioned	0.7941	not_mentioned	correct	ok	not_mentioned	released	option_probability
Clef	imcs21	test	10629653	symptom_208	10629653	0.01624968	19.920914666028693	not_mentioned	0.882	not_mentioned	correct	ok	not_mentioned	released	option_probability
Clef	imcs21	test	10629653	symptom_209	10629653	0.01624968	19.920914666028693	not_mentioned	0.7481	not_mentioned	correct	ok	not_mentioned	released	option_probability
Clef	imcs21	test	10629653	symptom_210	10629653	0.01624968	19.920914666028693	not_mentioned	0.9056	not_mentioned	correct	ok	not_mentioned	released	option_probability
Clef	imcs21	test	10629653	symptom_211	10629653	0.01624968	19.920914666028693	not_mentioned	0.7568	not_mentioned	correct	ok	not_mentioned	released	option_probability
Clef	imcs21	test	10629653	symptom_212	10629653	0.01624968	19.920914666028693	not_mentioned	0.7171	not_mentioned	correct	ok	not_mentioned	released	option_probability
Clef	imcs21	test	10629653	symptom_213	10629653	0.01624968	19.920914666028693	not_mentioned	0.8912	not_mentioned	correct	ok	not_mentioned	released	option_probability
Clef	imcs21	test	10629653	symptom_214	10629653	0.01624968	19.920914666028693	not_mentioned	0.8331	not_mentioned	correct	ok	not_mentioned	released	option_probability
Clef	imcs21	test	10629653	symptom_215	10629653	0.01624968	19.920914666028693	not_mentioned	0.6992	not_mentioned	correct	ok	not_mentioned	released	option_probability
Clef	imcs21	test	10629653	symptom_216	10629653	0.01624968	19.920914666028693	not_mentioned	0.791	not_mentioned	correct	ok	not_mentioned	released	option_probability
Clef	imcs21	test	10629653	symptom_217	10629653	0.01624968	19.920914666028693	not_mentioned	0.8627	not_mentioned	correct	ok	not_mentioned	released	option_probability
Clef	imcs21	test	10629653	symptom_218	10629653	0.01624968	19.920914666028693	not_mentioned	0.704	not_mentioned	correct	ok	not_mentioned	released	option_probability
Clef	imcs21	test	10629653	symptom_219	10629653	0.01624968	19.920914666028693	not_mentioned	0.9102	not_mentioned	correct	ok	not_mentioned	released	option_probability
Clef	imcs21	test	10629653	symptom_220	10629653	0.01624968	19.920914666028693	not_mentioned	0.8238	not_mentioned	correct	ok	not_mentioned	released	option_probability
Clef	imcs21	test	10629653	symptom_221	10629653	0.01624968	19.920914666028693	not_mentioned	0.9116	not_mentioned	correct	ok	not_mentioned	released	option_probability
Clef	imcs21	test	10629653	symptom_222	10629653	0.01624968	19.920914666028693	not_mentioned	0.6712	not_mentioned	correct	ok	not_mentioned	released	option_probability
Clef	imcs21	test	10629653	symptom_223	10629653	0.01624968	19.920914666028693	not_mentioned	0.7683	not_mentioned	correct	ok	not_mentioned	released	option_probability
Clef	imcs21	test	10629653	symptom_224	10629653	0.01624968	19.920914666028693	not_mentioned	0.8271	not_mentioned	correct	ok	not_mentioned	released	option_probability
Clef	imcs21	test	10629653	symptom_225	10629653	0.01624968	19.920914666028693	not_mentioned	0.5759	not_mentioned	correct	ok	not_mentioned	released	option_probability
Clef	imcs21	test	10629653	symptom_226	10629653	0.01624968	19.920914666028693	uncertain	0.3905	not_mentioned	incorrect	ok	not_mentioned	released	option_probability
Clef	imcs21	test	10629653	symptom_227	10629653	0.01624968	19.920914666028693	not_mentioned	0.697	not_mentioned	correct	ok	not_mentioned	released	option_probability
Clef	imcs21	test	10629653	symptom_228	10629653	0.01624968	19.920914666028693	not_mentioned	0.7267	not_mentioned	correct	ok	not_mentioned	released	option_probability
Clef	imcs21	test	10629653	symptom_229	10629653	0.01624968	19.920914666028693	not_mentioned	0.8925	not_mentioned	correct	ok	not_mentioned	released	option_probability
Clef	imcs21	test	10629653	symptom_230	10629653	0.01624968	19.920914666028693	not_mentioned	0.8796	not_mentioned	correct	ok	not_mentioned	released	option_probability
Clef	imcs21	test	10629653	symptom_231	10629653	0.01624968	19.920914666028693	negative	0.4107	not_mentioned	incorrect	ok	not_mentioned	released	option_probability
Clef	imcs21	test	10629653	symptom_232	10629653	0.01624968	19.920914666028693	not_mentioned	0.7912	not_mentioned	correct	ok	not_mentioned	released	option_probability
Clef	imcs21	test	10629653	symptom_233	10629653	0.01624968	19.920914666028693	not_mentioned	0.7856	not_mentioned	correct	ok	not_mentioned	released	option_probability
Clef	imcs21	test	10629653	symptom_234	10629653	0.01624968	19.920914666028693	not_mentioned	0.8454	not_mentioned	correct	ok	not_mentioned	released	option_probability
Clef	imcs21	test	10629653	symptom_235	10629653	0.01624968	19.920914666028693	not_mentioned	0.9144	not_mentioned	correct	ok	not_mentioned	released	option_probability
Clef	imcs21	test	10629653	symptom_236	10629653	0.01624968	19.920914666028693	not_mentioned	0.8769	not_mentioned	correct	ok	not_mentioned	released	option_probability
Clef	imcs21	test	10629653	symptom_237	10629653	0.01624968	19.920914666028693	not_mentioned	0.7188	not_mentioned	correct	ok	not_mentioned	released	option_probability
Clef	imcs21	test	10629653	symptom_238	10629653	0.01624968	19.920914666028693	not_mentioned	0.7576	not_mentioned	correct	ok	not_mentioned	released	option_probability
Clef	imcs21	test	10629653	symptom_239	10629653	0.01624968	19.920914666028693	not_mentioned	0.8344	not_mentioned	correct	ok	not_mentioned	released	option_probability
Clef	imcs21	test	10629653	symptom_240	10629653	0.01624968	19.920914666028693	not_mentioned	0.6372	not_mentioned	correct	ok	not_mentioned	released	option_probability
Clef	imcs21	test	10629653	symptom_241	10629653	0.01624968	19.920914666028693	not_mentioned	0.6238	not_mentioned	correct	ok	not_mentioned	released	option_probability
Clef	imcs21	test	10629653	symptom_242	10629653	0.01624968	19.920914666028693	not_mentioned	0.8283	not_mentioned	correct	ok	not_mentioned	released	option_probability
Clef	imcs21	test	10629653	symptom_243	10629653	0.01624968	19.920914666028693	not_mentioned	0.5183	not_mentioned	correct	ok	not_mentioned	released	option_probability
Clef	imcs21	test	10629653	symptom_244	10629653	0.01624968	19.920914666028693	positive	0.4999	not_mentioned	incorrect	ok	not_mentioned	released	option_probability
Clef	imcs21	test	10629653	symptom_245	10629653	0.01624968	19.920914666028693	not_mentioned	0.874	not_mentioned	correct	ok	not_mentioned	released	option_probability
Clef	imcs21	test	10629653	symptom_246	10629653	0.01624968	19.920914666028693	not_mentioned	0.8674	not_mentioned	correct	ok	not_mentioned	released	option_probability
Clef	imcs21	test	10629653	symptom_247	10629653	0.01624968	19.920914666028693	not_mentioned	0.8843	not_mentioned	correct	ok	not_mentioned	released	option_probability
Clef	imcs21	test	10629653	symptom_248	10629653	0.01624968	19.920914666028693	not_mentioned	0.8293	not_mentioned	correct	ok	not_mentioned	released	option_probability
Clef	imcs21	test	10629653	symptom_249	10629653	0.01624968	19.920914666028693	not_mentioned	0.9061	not_mentioned	correct	ok	not_mentioned	released	option_probability
Clef	imcs21	test	10629653	symptom_250	10629653	0.01624968	19.920914666028693	not_mentioned	0.8755	not_mentioned	correct	ok	not_mentioned	released	option_probability
Clef	imcs21	test	10629653	symptom_251	10629653	0.01624968	19.920914666028693	not_mentioned	0.8874	not_mentioned	correct	ok	not_mentioned	released	option_probability
Clef	imcs21	test	10629653	symptom_252	10629653	0.01624968	19.920914666028693	not_mentioned	0.9277	not_mentioned	correct	ok	not_mentioned	released	option_probability
Clef	imcs21	test	10629653	symptom_253	10629653	0.01624968	19.920914666028693	not_mentioned	0.9444	not_mentioned	correct	ok	not_mentioned	released	option_probability
Clef	imcs21	test	10629653	symptom_254	10629653	0.01624968	19.920914666028693	not_mentioned	0.631	not_mentioned	correct	ok	not_mentioned	released	option_probability
Clef	imcs21	test	10629653	symptom_255	10629653	0.01624968	19.920914666028693	not_mentioned	0.9231	not_mentioned	correct	ok	not_mentioned	released	option_probability
Clef	imcs21	test	10629653	symptom_256	10629653	0.01624968	19.920914666028693	not_mentioned	0.7077	not_mentioned	correct	ok	not_mentioned	released	option_probability
Clef	imcs21	test	10629653	symptom_257	10629653	0.01624968	19.920914666028693	not_mentioned	0.9525	not_mentioned	correct	ok	not_mentioned	released	option_probability
Clef	imcs21	test	10629653	symptom_258	10629653	0.01624968	19.920914666028693	not_mentioned	0.924	not_mentioned	correct	ok	not_mentioned	released	option_probability
Clef	imcs21	test	10629653	symptom_259	10629653	0.01624968	19.920914666028693	not_mentioned	0.9356	not_mentioned	correct	ok	not_mentioned	released	option_probability
Clef	imcs21	test	10629653	symptom_260	10629653	0.01624968	19.920914666028693	positive	0.8577	not_mentioned	incorrect	ok	not_mentioned	released	option_probability
Clef	imcs21	test	10629653	symptom_261	10629653	0.01624968	19.920914666028693	not_mentioned	0.8675	not_mentioned	correct	ok	not_mentioned	released	option_probability
Clef	imcs21	test	10629653	symptom_262	10629653	0.01624968	19.920914666028693	not_mentioned	0.9155	not_mentioned	correct	ok	not_mentioned	released	option_probability
Clef	imcs21	test	10629653	symptom_263	10629653	0.01624968	19.920914666028693	not_mentioned	0.8126	not_mentioned	correct	ok	not_mentioned	released	option_probability
Clef	imcs21	test	10629653	symptom_264	10629653	0.01624968	19.920914666028693	not_mentioned	0.6732	not_mentioned	correct	ok	not_mentioned	released	option_probability
Clef	imcs21	test	10629653	symptom_265	10629653	0.01624968	19.920914666028693	not_mentioned	0.7627	not_mentioned	correct	ok	not_mentioned	released	option_probability
Clef	imcs21	test	10629653	symptom_266	10629653	0.01624968	19.920914666028693	not_mentioned	0.8782	not_mentioned	correct	ok	not_mentioned	released	option_probability
Clef	imcs21	test	10629653	symptom_267	10629653	0.01624968	19.920914666028693	not_mentioned	0.6295000000000001	not_mentioned	correct	ok	not_mentioned	released	option_probability
Clef	imcs21	test	10629653	symptom_268	10629653	0.01624968	19.920914666028693	not_mentioned	0.7761	not_mentioned	correct	ok	not_mentioned	released	option_probability
Clef	imcs21	test	10629653	symptom_269	10629653	0.01624968	19.920914666028693	not_mentioned	0.7129	not_mentioned	correct	ok	not_mentioned	released	option_probability
Clef	imcs21	test	10629653	symptom_270	10629653	0.01624968	19.920914666028693	not_mentioned	0.7177	not_mentioned	correct	ok	not_mentioned	released	option_probability
Clef	imcs21	test	10629653	symptom_271	10629653	0.01624968	19.920914666028693	not_mentioned	0.6042	not_mentioned	correct	ok	not_mentioned	released	option_probability
Clef	imcs21	test	10629653	symptom_272	10629653	0.01624968	19.920914666028693	not_mentioned	0.8978	not_mentioned	correct	ok	not_mentioned	released	option_probability
Clef	imcs21	test	10629653	symptom_273	10629653	0.01624968	19.920914666028693	not_mentioned	0.9206	not_mentioned	correct	ok	not_mentioned	released	option_probability
Clef	imcs21	test	10629653	symptom_274	10629653	0.01624968	19.920914666028693	not_mentioned	0.7221	not_mentioned	correct	ok	not_mentioned	released	option_probability
Clef	imcs21	test	10629653	symptom_275	10629653	0.01624968	19.920914666028693	not_mentioned	0.8158	not_mentioned	correct	ok	not_mentioned	released	option_probability
Clef	imcs21	test	10629653	symptom_276	10629653	0.01624968	19.920914666028693	not_mentioned	0.6661	not_mentioned	correct	ok	not_mentioned	released	option_probability
Clef	imcs21	test	10629653	symptom_277	10629653	0.01624968	19.920914666028693	not_mentioned	0.8572	not_mentioned	correct	ok	not_mentioned	released	option_probability
Clef	imcs21	test	10629653	symptom_278	10629653	0.01624968	19.920914666028693	not_mentioned	0.6419	not_mentioned	correct	ok	not_mentioned	released	option_probability
Clef	imcs21	test	10629653	symptom_279	10629653	0.01624968	19.920914666028693	not_mentioned	0.8222	not_mentioned	correct	ok	not_mentioned	released	option_probability
Clef	imcs21	test	10629653	symptom_280	10629653	0.01624968	19.920914666028693	not_mentioned	0.9286	not_mentioned	correct	ok	not_mentioned	released	option_probability
Clef	imcs21	test	10629653	symptom_281	10629653	0.01624968	19.920914666028693	not_mentioned	0.8596	not_mentioned	correct	ok	not_mentioned	released	option_probability
Clef	imcs21	test	10629653	symptom_282	10629653	0.01624968	19.920914666028693	not_mentioned	0.8124	not_mentioned	correct	ok	not_mentioned	released	option_probability
Clef	imcs21	test	10629653	symptom_283	10629653	0.01624968	19.920914666028693	not_mentioned	0.6855	not_mentioned	correct	ok	not_mentioned	released	option_probability
Clef	imcs21	test	10629653	symptom_284	10629653	0.01624968	19.920914666028693	not_mentioned	0.7041	not_mentioned	correct	ok	not_mentioned	released	option_probability
Clef	imcs21	test	10629653	symptom_285	10629653	0.01624968	19.920914666028693	not_mentioned	0.8353	not_mentioned	correct	ok	not_mentioned	released	option_probability
Clef	imcs21	test	10629653	symptom_286	10629653	0.01624968	19.920914666028693	not_mentioned	0.7081	not_mentioned	correct	ok	not_mentioned	released	option_probability
Clef	imcs21	test	10629653	symptom_287	10629653	0.01624968	19.920914666028693	not_mentioned	0.7977	not_mentioned	correct	ok	not_mentioned	released	option_probability
Clef	imcs21	test	10629653	symptom_288	10629653	0.01624968	19.920914666028693	not_mentioned	0.861	not_mentioned	correct	ok	not_mentioned	released	option_probability
Clef	imcs21	test	10629653	symptom_289	10629653	0.01624968	19.920914666028693	not_mentioned	0.8926	not_mentioned	correct	ok	not_mentioned	released	option_probability
Clef	imcs21	test	10629653	symptom_290	10629653	0.01624968	19.920914666028693	not_mentioned	0.7243	not_mentioned	correct	ok	not_mentioned	released	option_probability
Clef	imcs21	test	10629653	symptom_291	10629653	0.01624968	19.920914666028693	not_mentioned	0.6236	not_mentioned	correct	ok	not_mentioned	released	option_probability
Clef	imcs21	test	10629653	symptom_292	10629653	0.01624968	19.920914666028693	not_mentioned	0.8373	not_mentioned	correct	ok	not_mentioned	released	option_probability
Clef	imcs21	test	10629653	symptom_293	10629653	0.01624968	19.920914666028693	not_mentioned	0.8097	not_mentioned	correct	ok	not_mentioned	released	option_probability
Clef	imcs21	test	10629653	symptom_294	10629653	0.01624968	19.920914666028693	not_mentioned	0.8962	not_mentioned	correct	ok	not_mentioned	released	option_probability
Clef	imcs21	test	10629653	symptom_295	10629653	0.01624968	19.920914666028693	not_mentioned	0.7853	not_mentioned	correct	ok	not_mentioned	released	option_probability
Clef	imcs21	test	10629653	symptom_296	10629653	0.01624968	19.920914666028693	not_mentioned	0.8883	not_mentioned	correct	ok	not_mentioned	released	option_probability
Clef	imcs21	test	10629653	symptom_297	10629653	0.01624968	19.920914666028693	not_mentioned	0.8322	not_mentioned	correct	ok	not_mentioned	released	option_probability
Clef	imcs21	test	10629653	symptom_298	10629653	0.01624968	19.920914666028693	not_mentioned	0.7486	not_mentioned	correct	ok	not_mentioned	released	option_probability
Clef	imcs21	test	10629653	symptom_299	10629653	0.01624968	19.920914666028693	not_mentioned	0.7921	not_mentioned	correct	ok	not_mentioned	released	option_probability
Clef	imcs21	test	10629653	symptom_300	10629653	0.01624968	19.920914666028693	not_mentioned	0.8239	not_mentioned	correct	ok	not_mentioned	released	option_probability
Clef	imcs21	test	10629653	symptom_301	10629653	0.01624968	19.920914666028693	not_mentioned	0.5779	not_mentioned	correct	ok	not_mentioned	released	option_probability
Clef	imcs21	test	10629653	symptom_302	10629653	0.01624968	19.920914666028693	not_mentioned	0.8667	not_mentioned	correct	ok	not_mentioned	released	option_probability
Clef	imcs21	test	10629653	symptom_303	10629653	0.01624968	19.920914666028693	not_mentioned	0.8417	not_mentioned	correct	ok	not_mentioned	released	option_probability
Clef	imcs21	test	10629653	symptom_304	10629653	0.01624968	19.920914666028693	not_mentioned	0.8278	not_mentioned	correct	ok	not_mentioned	released	option_probability
Clef	imcs21	test	10629653	symptom_305	10629653	0.01624968	19.920914666028693	not_mentioned	0.9117	not_mentioned	correct	ok	not_mentioned	released	option_probability
Clef	imcs21	test	10629653	symptom_306	10629653	0.01624968	19.920914666028693	not_mentioned	0.6689	not_mentioned	correct	ok	not_mentioned	released	option_probability
Clef	imcs21	test	10629653	symptom_307	10629653	0.01624968	19.920914666028693	not_mentioned	0.8517	not_mentioned	correct	ok	not_mentioned	released	option_probability
Clef	imcs21	test	10629653	symptom_308	10629653	0.01624968	19.920914666028693	not_mentioned	0.7345	not_mentioned	correct	ok	not_mentioned	released	option_probability
Clef	imcs21	test	10629653	symptom_309	10629653	0.01624968	19.920914666028693	not_mentioned	0.6881	not_mentioned	correct	ok	not_mentioned	released	option_probability
Clef	imcs21	test	10629653	symptom_310	10629653	0.01624968	19.920914666028693	not_mentioned	0.8066	not_mentioned	correct	ok	not_mentioned	released	option_probability
Clef	imcs21	test	10629653	symptom_311	10629653	0.01624968	19.920914666028693	not_mentioned	0.6989	not_mentioned	correct	ok	not_mentioned	released	option_probability
Clef	imcs21	test	10629653	symptom_312	10629653	0.01624968	19.920914666028693	not_mentioned	0.6897	not_mentioned	correct	ok	not_mentioned	released	option_probability
Clef	imcs21	test	10629653	symptom_313	10629653	0.01624968	19.920914666028693	not_mentioned	0.7472	not_mentioned	correct	ok	not_mentioned	released	option_probability
Clef	imcs21	test	10629653	symptom_314	10629653	0.01624968	19.920914666028693	not_mentioned	0.9086	not_mentioned	correct	ok	not_mentioned	released	option_probability
Clef	imcs21	test	10629653	symptom_315	10629653	0.01624968	19.920914666028693	not_mentioned	0.754	not_mentioned	correct	ok	not_mentioned	released	option_probability
Clef	imcs21	test	10629653	symptom_316	10629653	0.01624968	19.920914666028693	not_mentioned	0.8101	not_mentioned	correct	ok	not_mentioned	released	option_probability
Clef	imcs21	test	10629653	symptom_317	10629653	0.01624968	19.920914666028693	not_mentioned	0.7178	not_mentioned	correct	ok	not_mentioned	released	option_probability
Clef	imcs21	test	10629653	symptom_318	10629653	0.01624968	19.920914666028693	not_mentioned	0.9125	not_mentioned	correct	ok	not_mentioned	released	option_probability
Clef	imcs21	test	10629653	symptom_319	10629653	0.01624968	19.920914666028693	not_mentioned	0.838	not_mentioned	correct	ok	not_mentioned	released	option_probability
Clef	imcs21	test	10629653	symptom_320	10629653	0.01624968	19.920914666028693	not_mentioned	0.7233	not_mentioned	correct	ok	not_mentioned	released	option_probability
Clef	imcs21	test	10629653	symptom_321	10629653	0.01624968	19.920914666028693	not_mentioned	0.9054	not_mentioned	correct	ok	not_mentioned	released	option_probability
Clef	imcs21	test	10629653	symptom_322	10629653	0.01624968	19.920914666028693	not_mentioned	0.9553	not_mentioned	correct	ok	not_mentioned	released	option_probability
Clef	imcs21	test	10629653	symptom_323	10629653	0.01624968	19.920914666028693	not_mentioned	0.9044	not_mentioned	correct	ok	not_mentioned	released	option_probability
Clef	imcs21	test	10629653	symptom_324	10629653	0.01624968	19.920914666028693	not_mentioned	0.9604	not_mentioned	correct	ok	not_mentioned	released	option_probability
Clef	imcs21	test	10629653	symptom_325	10629653	0.01624968	19.920914666028693	not_mentioned	0.9258	not_mentioned	correct	ok	not_mentioned	released	option_probability
Clef	imcs21	test	10629653	symptom_326	10629653	0.01624968	19.920914666028693	not_mentioned	0.8753	not_mentioned	correct	ok	not_mentioned	released	option_probability
Clef	imcs21	test	10629653	symptom_327	10629653	0.01624968	19.920914666028693	not_mentioned	0.8947	not_mentioned	correct	ok	not_mentioned	released	option_probability
Clef	imcs21	test	10629653	symptom_328	10629653	0.01624968	19.920914666028693	not_mentioned	0.6284	not_mentioned	correct	ok	not_mentioned	released	option_probability
Clef	imcs21	test	10629653	symptom_329	10629653	0.01624968	19.920914666028693	not_mentioned	0.8737	not_mentioned	correct	ok	not_mentioned	released	option_probability
Clef	imcs21	test	10629653	symptom_330	10629653	0.01624968	19.920914666028693	not_mentioned	0.9382	not_mentioned	correct	ok	not_mentioned	released	option_probability
Clef	imcs21	test	10630698	symptom_000	10630698	0.01564056	17.788903292035684	not_mentioned	0.7363	not_mentioned	correct	ok	not_mentioned	released	option_probability
Clef	imcs21	test	10630698	symptom_001	10630698	0.01564056	17.788903292035684	not_mentioned	0.858	not_mentioned	correct	ok	not_mentioned	released	option_probability
Clef	imcs21	test	10630698	symptom_002	10630698	0.01564056	17.788903292035684	not_mentioned	0.8424	not_mentioned	correct	ok	not_mentioned	released	option_probability
Clef	imcs21	test	10630698	symptom_003	10630698	0.01564056	17.788903292035684	not_mentioned	0.9319	not_mentioned	correct	ok	not_mentioned	released	option_probability
Clef	imcs21	test	10630698	symptom_004	10630698	0.01564056	17.788903292035684	not_mentioned	0.9196	not_mentioned	correct	ok	not_mentioned	released	option_probability
Clef	imcs21	test	10630698	symptom_005	10630698	0.01564056	17.788903292035684	not_mentioned	0.9475	not_mentioned	correct	ok	not_mentioned	released	option_probability
Clef	imcs21	test	10630698	symptom_006	10630698	0.01564056	17.788903292035684	not_mentioned	0.8123	not_mentioned	correct	ok	not_mentioned	released	option_probability
Clef	imcs21	test	10630698	symptom_007	10630698	0.01564056	17.788903292035684	not_mentioned	0.9043	not_mentioned	correct	ok	not_mentioned	released	option_probability
Clef	imcs21	test	10630698	symptom_008	10630698	0.01564056	17.788903292035684	not_mentioned	0.9014	not_mentioned	correct	ok	not_mentioned	released	option_probability
Clef	imcs21	test	10630698	symptom_009	10630698	0.01564056	17.788903292035684	not_mentioned	0.9449	not_mentioned	correct	ok	not_mentioned	released	option_probability
Clef	imcs21	test	10630698	symptom_010	10630698	0.01564056	17.788903292035684	not_mentioned	0.8609	not_mentioned	correct	ok	not_mentioned	released	option_probability
Clef	imcs21	test	10630698	symptom_011	10630698	0.01564056	17.788903292035684	not_mentioned	0.8819	not_mentioned	correct	ok	not_mentioned	released	option_probability
Clef	imcs21	test	10630698	symptom_012	10630698	0.01564056	17.788903292035684	not_mentioned	0.8	not_mentioned	correct	ok	not_mentioned	released	option_probability
Clef	imcs21	test	10630698	symptom_013	10630698	0.01564056	17.788903292035684	not_mentioned	0.92	not_mentioned	correct	ok	not_mentioned	released	option_probability
Clef	imcs21	test	10630698	symptom_014	10630698	0.01564056	17.788903292035684	not_mentioned	0.6829000000000001	not_mentioned	correct	ok	not_mentioned	released	option_probability
Clef	imcs21	test	10630698	symptom_015	10630698	0.01564056	17.788903292035684	not_mentioned	0.932	not_mentioned	correct	ok	not_mentioned	released	option_probability
Clef	imcs21	test	10630698	symptom_016	10630698	0.01564056	17.788903292035684	positive	0.9786	positive	correct	ok	positive	released	option_probability
Clef	imcs21	test	10630698	symptom_017	10630698	0.01564056	17.788903292035684	not_mentioned	0.5096	not_mentioned	correct	ok	not_mentioned	released	option_probability
Clef	imcs21	test	10630698	symptom_018	10630698	0.01564056	17.788903292035684	not_mentioned	0.9218	not_mentioned	correct	ok	not_mentioned	released	option_probability
Clef	imcs21	test	10630698	symptom_019	10630698	0.01564056	17.788903292035684	not_mentioned	0.9343	not_mentioned	correct	ok	not_mentioned	released	option_probability
Clef	imcs21	test	10630698	symptom_020	10630698	0.01564056	17.788903292035684	not_mentioned	0.9111	not_mentioned	correct	ok	not_mentioned	released	option_probability
Clef	imcs21	test	10630698	symptom_021	10630698	0.01564056	17.788903292035684	not_mentioned	0.8464	not_mentioned	correct	ok	not_mentioned	released	option_probability
Clef	imcs21	test	10630698	symptom_022	10630698	0.01564056	17.788903292035684	not_mentioned	0.8593	not_mentioned	correct	ok	not_mentioned	released	option_probability
Clef	imcs21	test	10630698	symptom_023	10630698	0.01564056	17.788903292035684	not_mentioned	0.9232	not_mentioned	correct	ok	not_mentioned	released	option_probability
Clef	imcs21	test	10630698	symptom_024	10630698	0.01564056	17.788903292035684	not_mentioned	0.9214	not_mentioned	correct	ok	not_mentioned	released	option_probability
Clef	imcs21	test	10630698	symptom_025	10630698	0.01564056	17.788903292035684	not_mentioned	0.8816	not_mentioned	correct	ok	not_mentioned	released	option_probability
Clef	imcs21	test	10630698	symptom_026	10630698	0.01564056	17.788903292035684	not_mentioned	0.9097	not_mentioned	correct	ok	not_mentioned	released	option_probability
Clef	imcs21	test	10630698	symptom_027	10630698	0.01564056	17.788903292035684	not_mentioned	0.8466	not_mentioned	correct	ok	not_mentioned	released	option_probability
Clef	imcs21	test	10630698	symptom_028	10630698	0.01564056	17.788903292035684	not_mentioned	0.8386	not_mentioned	correct	ok	not_mentioned	released	option_probability
Clef	imcs21	test	10630698	symptom_029	10630698	0.01564056	17.788903292035684	not_mentioned	0.8236	not_mentioned	correct	ok	not_mentioned	released	option_probability
Clef	imcs21	test	10630698	symptom_030	10630698	0.01564056	17.788903292035684	not_mentioned	0.8957	not_mentioned	correct	ok	not_mentioned	released	option_probability
Clef	imcs21	test	10630698	symptom_031	10630698	0.01564056	17.788903292035684	not_mentioned	0.8625	not_mentioned	correct	ok	not_mentioned	released	option_probability
Clef	imcs21	test	10630698	symptom_032	10630698	0.01564056	17.788903292035684	not_mentioned	0.9025	not_mentioned	correct	ok	not_mentioned	released	option_probability
Clef	imcs21	test	10630698	symptom_033	10630698	0.01564056	17.788903292035684	not_mentioned	0.9526	not_mentioned	correct	ok	not_mentioned	released	option_probability
Clef	imcs21	test	10630698	symptom_034	10630698	0.01564056	17.788903292035684	not_mentioned	0.8259	not_mentioned	correct	ok	not_mentioned	released	option_probability
Clef	imcs21	test	10630698	symptom_035	10630698	0.01564056	17.788903292035684	not_mentioned	0.7836	not_mentioned	correct	ok	not_mentioned	released	option_probability
Clef	imcs21	test	10630698	symptom_036	10630698	0.01564056	17.788903292035684	not_mentioned	0.8837	not_mentioned	correct	ok	not_mentioned	released	option_probability
Clef	imcs21	test	10630698	symptom_037	10630698	0.01564056	17.788903292035684	not_mentioned	0.8809	not_mentioned	correct	ok	not_mentioned	released	option_probability
Clef	imcs21	test	10630698	symptom_038	10630698	0.01564056	17.788903292035684	not_mentioned	0.7028	not_mentioned	correct	ok	not_mentioned	released	option_probability
Clef	imcs21	test	10630698	symptom_039	10630698	0.01564056	17.788903292035684	not_mentioned	0.8488	not_mentioned	correct	ok	not_mentioned	released	option_probability
Clef	imcs21	test	10630698	symptom_040	10630698	0.01564056	17.788903292035684	not_mentioned	0.9411	not_mentioned	correct	ok	not_mentioned	released	option_probability
Clef	imcs21	test	10630698	symptom_041	10630698	0.01564056	17.788903292035684	not_mentioned	0.9216	not_mentioned	correct	ok	not_mentioned	released	option_probability
Clef	imcs21	test	10630698	symptom_042	10630698	0.01564056	17.788903292035684	not_mentioned	0.8807	not_mentioned	correct	ok	not_mentioned	released	option_probability
Clef	imcs21	test	10630698	symptom_043	10630698	0.01564056	17.788903292035684	not_mentioned	0.7922	not_mentioned	correct	ok	not_mentioned	released	option_probability
Clef	imcs21	test	10630698	symptom_044	10630698	0.01564056	17.788903292035684	not_mentioned	0.6428	not_mentioned	correct	ok	not_mentioned	released	option_probability
Clef	imcs21	test	10630698	symptom_045	10630698	0.01564056	17.788903292035684	not_mentioned	0.8748	not_mentioned	correct	ok	not_mentioned	released	option_probability
Clef	imcs21	test	10630698	symptom_046	10630698	0.01564056	17.788903292035684	not_mentioned	0.7523	not_mentioned	correct	ok	not_mentioned	released	option_probability
Clef	imcs21	test	10630698	symptom_047	10630698	0.01564056	17.788903292035684	not_mentioned	0.7677	not_mentioned	correct	ok	not_mentioned	released	option_probability
Clef	imcs21	test	10630698	symptom_048	10630698	0.01564056	17.788903292035684	not_mentioned	0.9474	not_mentioned	correct	ok	not_mentioned	released	option_probability
Clef	imcs21	test	10630698	symptom_049	10630698	0.01564056	17.788903292035684	not_mentioned	0.8857	not_mentioned	correct	ok	not_mentioned	released	option_probability
Clef	imcs21	test	10630698	symptom_050	10630698	0.01564056	17.788903292035684	not_mentioned	0.8567	not_mentioned	correct	ok	not_mentioned	released	option_probability
Clef	imcs21	test	10630698	symptom_051	10630698	0.01564056	17.788903292035684	not_mentioned	0.8287	not_mentioned	correct	ok	not_mentioned	released	option_probability
Clef	imcs21	test	10630698	symptom_052	10630698	0.01564056	17.788903292035684	not_mentioned	0.8922	not_mentioned	correct	ok	not_mentioned	released	option_probability
Clef	imcs21	test	10630698	symptom_053	10630698	0.01564056	17.788903292035684	not_mentioned	0.7943	not_mentioned	correct	ok	not_mentioned	released	option_probability
Clef	imcs21	test	10630698	symptom_054	10630698	0.01564056	17.788903292035684	not_mentioned	0.9014	not_mentioned	correct	ok	not_mentioned	released	option_probability
Clef	imcs21	test	10630698	symptom_055	10630698	0.01564056	17.788903292035684	not_mentioned	0.9356	not_mentioned	correct	ok	not_mentioned	released	option_probability
Clef	imcs21	test	10630698	symptom_056	10630698	0.01564056	17.788903292035684	not_mentioned	0.9413	not_mentioned	correct	ok	not_mentioned	released	option_probability
Clef	imcs21	test	10630698	symptom_057	10630698	0.01564056	17.788903292035684	not_mentioned	0.9137	not_mentioned	correct	ok	not_mentioned	released	option_probability
Clef	imcs21	test	10630698	symptom_058	10630698	0.01564056	17.788903292035684	not_mentioned	0.8089	not_mentioned	correct	ok	not_mentioned	released	option_probability
Clef	imcs21	test	10630698	symptom_059	10630698	0.01564056	17.788903292035684	not_mentioned	0.9022	not_mentioned	correct	ok	not_mentioned	released	option_probability
Clef	imcs21	test	10630698	symptom_060	10630698	0.01564056	17.788903292035684	not_mentioned	0.8249	not_mentioned	correct	ok	not_mentioned	released	option_probability
Clef	imcs21	test	10630698	symptom_061	10630698	0.01564056	17.788903292035684	not_mentioned	0.8347	not_mentioned	correct	ok	not_mentioned	released	option_probability
Clef	imcs21	test	10630698	symptom_062	10630698	0.01564056	17.788903292035684	not_mentioned	0.9181	not_mentioned	correct	ok	not_mentioned	released	option_probability
Clef	imcs21	test	10630698	symptom_063	10630698	0.01564056	17.788903292035684	not_mentioned	0.6722	not_mentioned	correct	ok	not_mentioned	released	option_probability
Clef	imcs21	test	10630698	symptom_064	10630698	0.01564056	17.788903292035684	not_mentioned	0.6002000000000001	not_mentioned	correct	ok	not_mentioned	released	option_probability
Clef	imcs21	test	10630698	symptom_065	10630698	0.01564056	17.788903292035684	not_mentioned	0.7191	not_mentioned	correct	ok	not_mentioned	released	option_probability
Clef	imcs21	test	10630698	symptom_066	10630698	0.01564056	17.788903292035684	not_mentioned	0.7661	not_mentioned	correct	ok	not_mentioned	released	option_probability
Clef	imcs21	test	10630698	symptom_067	10630698	0.01564056	17.788903292035684	not_mentioned	0.8963	not_mentioned	correct	ok	not_mentioned	released	option_probability
Clef	imcs21	test	10630698	symptom_068	10630698	0.01564056	17.788903292035684	not_mentioned	0.9277	not_mentioned	correct	ok	not_mentioned	released	option_probability
Clef	imcs21	test	10630698	symptom_069	10630698	0.01564056	17.788903292035684	not_mentioned	0.7417	not_mentioned	correct	ok	not_mentioned	released	option_probability
Clef	imcs21	test	10630698	symptom_070	10630698	0.01564056	17.788903292035684	not_mentioned	0.9031	not_mentioned	correct	ok	not_mentioned	released	option_probability
Clef	imcs21	test	10630698	symptom_071	10630698	0.01564056	17.788903292035684	not_mentioned	0.8657	not_mentioned	correct	ok	not_mentioned	released	option_probability
Clef	imcs21	test	10630698	symptom_072	10630698	0.01564056	17.788903292035684	not_mentioned	0.8192	not_mentioned	correct	ok	not_mentioned	released	option_probability
Clef	imcs21	test	10630698	symptom_073	10630698	0.01564056	17.788903292035684	positive	0.9121	positive	correct	ok	positive	released	option_probability
Clef	imcs21	test	10630698	symptom_074	10630698	0.01564056	17.788903292035684	not_mentioned	0.6759	not_mentioned	correct	ok	not_mentioned	released	option_probability
Clef	imcs21	test	10630698	symptom_075	10630698	0.01564056	17.788903292035684	not_mentioned	0.8941	not_mentioned	correct	ok	not_mentioned	released	option_probability
Clef	imcs21	test	10630698	symptom_076	10630698	0.01564056	17.788903292035684	not_mentioned	0.9021	not_mentioned	correct	ok	not_mentioned	released	option_probability
Clef	imcs21	test	10630698	symptom_077	10630698	0.01564056	17.788903292035684	not_mentioned	0.7975	not_mentioned	correct	ok	not_mentioned	released	option_probability
Clef	imcs21	test	10630698	symptom_078	10630698	0.01564056	17.788903292035684	not_mentioned	0.7647	not_mentioned	correct	ok	not_mentioned	released	option_probability
Clef	imcs21	test	10630698	symptom_079	10630698	0.01564056	17.788903292035684	not_mentioned	0.878	not_mentioned	correct	ok	not_mentioned	released	option_probability
Clef	imcs21	test	10630698	symptom_080	10630698	0.01564056	17.788903292035684	not_mentioned	0.625	not_mentioned	correct	ok	not_mentioned	released	option_probability
Clef	imcs21	test	10630698	symptom_081	10630698	0.01564056	17.788903292035684	not_mentioned	0.8812	not_mentioned	correct	ok	not_mentioned	released	option_probability
Clef	imcs21	test	10630698	symptom_082	10630698	0.01564056	17.788903292035684	not_mentioned	0.4669	not_mentioned	correct	ok	not_mentioned	released	option_probability
Clef	imcs21	test	10630698	symptom_083	10630698	0.01564056	17.788903292035684	not_mentioned	0.6373	not_mentioned	correct	ok	not_mentioned	released	option_probability
Clef	imcs21	test	10630698	symptom_084	10630698	0.01564056	17.788903292035684	not_mentioned	0.9303	not_mentioned	correct	ok	not_mentioned	released	option_probability
Clef	imcs21	test	10630698	symptom_085	10630698	0.01564056	17.788903292035684	not_mentioned	0.6838	not_mentioned	correct	ok	not_mentioned	released	option_probability
Clef	imcs21	test	10630698	symptom_086	10630698	0.01564056	17.788903292035684	not_mentioned	0.8942	not_mentioned	correct	ok	not_mentioned	released	option_probability
Clef	imcs21	test	10630698	symptom_087	10630698	0.01564056	17.788903292035684	positive	0.7106	not_mentioned	incorrect	ok	not_mentioned	released	option_probability
Clef	imcs21	test	10630698	symptom_088	10630698	0.01564056	17.788903292035684	positive	0.84	not_mentioned	incorrect	ok	not_mentioned	released	option_probability
Clef	imcs21	test	10630698	symptom_089	10630698	0.01564056	17.788903292035684	not_mentioned	0.6422	not_mentioned	correct	ok	not_mentioned	released	option_probability
Clef	imcs21	test	10630698	symptom_090	10630698	0.01564056	17.788903292035684	not_mentioned	0.6872	not_mentioned	correct	ok	not_mentioned	released	option_probability
Clef	imcs21	test	10630698	symptom_091	10630698	0.01564056	17.788903292035684	not_mentioned	0.8519	not_mentioned	correct	ok	not_mentioned	released	option_probability
Clef	imcs21	test	10630698	symptom_092	10630698	0.01564056	17.788903292035684	not_mentioned	0.6653	not_mentioned	correct	ok	not_mentioned	released	option_probability
Clef	imcs21	test	10630698	symptom_093	10630698	0.01564056	17.788903292035684	negative	0.723	uncertain	incorrect	ok	uncertain	released	option_probability
Clef	imcs21	test	10630698	symptom_094	10630698	0.01564056	17.788903292035684	not_mentioned	0.8324	not_mentioned	correct	ok	not_mentioned	released	option_probability
Clef	imcs21	test	10630698	symptom_095	10630698	0.01564056	17.788903292035684	not_mentioned	0.7334	not_mentioned	correct	ok	not_mentioned	released	option_probability
Clef	imcs21	test	10630698	symptom_096	10630698	0.01564056	17.788903292035684	not_mentioned	0.6513	not_mentioned	correct	ok	not_mentioned	released	option_probability
Clef	imcs21	test	10630698	symptom_097	10630698	0.01564056	17.788903292035684	not_mentioned	0.7942	not_mentioned	correct	ok	not_mentioned	released	option_probability
Clef	imcs21	test	10630698	symptom_098	10630698	0.01564056	17.788903292035684	not_mentioned	0.7218	not_mentioned	correct	ok	not_mentioned	released	option_probability
Clef	imcs21	test	10630698	symptom_099	10630698	0.01564056	17.788903292035684	not_mentioned	0.5362	not_mentioned	correct	ok	not_mentioned	released	option_probability
Clef	imcs21	test	10630698	symptom_100	10630698	0.01564056	17.788903292035684	not_mentioned	0.8637	not_mentioned	correct	ok	not_mentioned	released	option_probability
Clef	imcs21	test	10630698	symptom_101	10630698	0.01564056	17.788903292035684	not_mentioned	0.8491	not_mentioned	correct	ok	not_mentioned	released	option_probability
Clef	imcs21	test	10630698	symptom_102	10630698	0.01564056	17.788903292035684	not_mentioned	0.8628	not_mentioned	correct	ok	not_mentioned	released	option_probability
Clef	imcs21	test	10630698	symptom_103	10630698	0.01564056	17.788903292035684	uncertain	0.7806	not_mentioned	incorrect	ok	not_mentioned	released	option_probability
Clef	imcs21	test	10630698	symptom_104	10630698	0.01564056	17.788903292035684	not_mentioned	0.6144000000000001	not_mentioned	correct	ok	not_mentioned	released	option_probability
Clef	imcs21	test	10630698	symptom_105	10630698	0.01564056	17.788903292035684	not_mentioned	0.6112	not_mentioned	correct	ok	not_mentioned	released	option_probability
Clef	imcs21	test	10630698	symptom_106	10630698	0.01564056	17.788903292035684	uncertain	0.5353	not_mentioned	incorrect	ok	not_mentioned	released	option_probability
Clef	imcs21	test	10630698	symptom_107	10630698	0.01564056	17.788903292035684	not_mentioned	0.7017	not_mentioned	correct	ok	not_mentioned	released	option_probability
Clef	imcs21	test	10630698	symptom_108	10630698	0.01564056	17.788903292035684	not_mentioned	0.5995	not_mentioned	correct	ok	not_mentioned	released	option_probability
Clef	imcs21	test	10630698	symptom_109	10630698	0.01564056	17.788903292035684	not_mentioned	0.7623	not_mentioned	correct	ok	not_mentioned	released	option_probability
Clef	imcs21	test	10630698	symptom_110	10630698	0.01564056	17.788903292035684	not_mentioned	0.5447	not_mentioned	correct	ok	not_mentioned	released	option_probability
Clef	imcs21	test	10630698	symptom_111	10630698	0.01564056	17.788903292035684	not_mentioned	0.7007	not_mentioned	correct	ok	not_mentioned	released	option_probability
Clef	imcs21	test	10630698	symptom_112	10630698	0.01564056	17.788903292035684	not_mentioned	0.3553	not_mentioned	correct	ok	not_mentioned	released	option_probability
Clef	imcs21	test	10630698	symptom_113	10630698	0.01564056	17.788903292035684	not_mentioned	0.7554	not_mentioned	correct	ok	not_mentioned	released	option_probability
Clef	imcs21	test	10630698	symptom_114	10630698	0.01564056	17.788903292035684	not_mentioned	0.8081	not_mentioned	correct	ok	not_mentioned	released	option_probability
Clef	imcs21	test	10630698	symptom_115	10630698	0.01564056	17.788903292035684	not_mentioned	0.7145	not_mentioned	correct	ok	not_mentioned	released	option_probability
Clef	imcs21	test	10630698	symptom_116	10630698	0.01564056	17.788903292035684	not_mentioned	0.7558	not_mentioned	correct	ok	not_mentioned	released	option_probability
Clef	imcs21	test	10630698	symptom_117	10630698	0.01564056	17.788903292035684	not_mentioned	0.5956	not_mentioned	correct	ok	not_mentioned	released	option_probability
Clef	imcs21	test	10630698	symptom_118	10630698	0.01564056	17.788903292035684	not_mentioned	0.6404	not_mentioned	correct	ok	not_mentioned	released	option_probability
Clef	imcs21	test	10630698	symptom_119	10630698	0.01564056	17.788903292035684	not_mentioned	0.628	not_mentioned	correct	ok	not_mentioned	released	option_probability
Clef	imcs21	test	10630698	symptom_120	10630698	0.01564056	17.788903292035684	not_mentioned	0.7365	not_mentioned	correct	ok	not_mentioned	released	option_probability
Clef	imcs21	test	10630698	symptom_121	10630698	0.01564056	17.788903292035684	not_mentioned	0.5531	not_mentioned	correct	ok	not_mentioned	released	option_probability
Clef	imcs21	test	10630698	symptom_122	10630698	0.01564056	17.788903292035684	not_mentioned	0.5537	not_mentioned	correct	ok	not_mentioned	released	option_probability
Clef	imcs21	test	10630698	symptom_123	10630698	0.01564056	17.788903292035684	not_mentioned	0.846	not_mentioned	correct	ok	not_mentioned	released	option_probability
Clef	imcs21	test	10630698	symptom_124	10630698	0.01564056	17.788903292035684	not_mentioned	0.7361	not_mentioned	correct	ok	not_mentioned	released	option_probability
Clef	imcs21	test	10630698	symptom_125	10630698	0.01564056	17.788903292035684	not_mentioned	0.6288	not_mentioned	correct	ok	not_mentioned	released	option_probability
Clef	imcs21	test	10630698	symptom_126	10630698	0.01564056	17.788903292035684	positive	0.9297	not_mentioned	incorrect	ok	not_mentioned	released	option_probability
Clef	imcs21	test	10630698	symptom_127	10630698	0.01564056	17.788903292035684	not_mentioned	0.9423	not_mentioned	correct	ok	not_mentioned	released	option_probability
Clef	imcs21	test	10630698	symptom_128	10630698	0.01564056	17.788903292035684	not_mentioned	0.6041	not_mentioned	correct	ok	not_mentioned	released	option_probability
Clef	imcs21	test	10630698	symptom_129	10630698	0.01564056	17.788903292035684	not_mentioned	0.8355	not_mentioned	correct	ok	not_mentioned	released	option_probability
Clef	imcs21	test	10630698	symptom_130	10630698	0.01564056	17.788903292035684	not_mentioned	0.9161	not_mentioned	correct	ok	not_mentioned	released	option_probability
Clef	imcs21	test	10630698	symptom_131	10630698	0.01564056	17.788903292035684	not_mentioned	0.821	not_mentioned	correct	ok	not_mentioned	released	option_probability
Clef	imcs21	test	10630698	symptom_132	10630698	0.01564056	17.788903292035684	not_mentioned	0.81	not_mentioned	correct	ok	not_mentioned	released	option_probability
Clef	imcs21	test	10630698	symptom_133	10630698	0.01564056	17.788903292035684	not_mentioned	0.6378	not_mentioned	correct	ok	not_mentioned	released	option_probability
Clef	imcs21	test	10630698	symptom_134	10630698	0.01564056	17.788903292035684	not_mentioned	0.887	not_mentioned	correct	ok	not_mentioned	released	option_probability
Clef	imcs21	test	10630698	symptom_135	10630698	0.01564056	17.788903292035684	not_mentioned	0.7629	not_mentioned	correct	ok	not_mentioned	released	option_probability
Clef	imcs21	test	10630698	symptom_136	10630698	0.01564056	17.788903292035684	not_mentioned	0.8894	not_mentioned	correct	ok	not_mentioned	released	option_probability
Clef	imcs21	test	10630698	symptom_137	10630698	0.01564056	17.788903292035684	not_mentioned	0.8945	not_mentioned	correct	ok	not_mentioned	released	option_probability
Clef	imcs21	test	10630698	symptom_138	10630698	0.01564056	17.788903292035684	not_mentioned	0.926	not_mentioned	correct	ok	not_mentioned	released	option_probability
Clef	imcs21	test	10630698	symptom_139	10630698	0.01564056	17.788903292035684	not_mentioned	0.841	not_mentioned	correct	ok	not_mentioned	released	option_probability
Clef	imcs21	test	10630698	symptom_140	10630698	0.01564056	17.788903292035684	not_mentioned	0.8331000000000001	not_mentioned	correct	ok	not_mentioned	released	option_probability
Clef	imcs21	test	10630698	symptom_141	10630698	0.01564056	17.788903292035684	not_mentioned	0.5486	not_mentioned	correct	ok	not_mentioned	released	option_probability
Clef	imcs21	test	10630698	symptom_142	10630698	0.01564056	17.788903292035684	not_mentioned	0.6930000000000001	not_mentioned	correct	ok	not_mentioned	released	option_probability
Clef	imcs21	test	10630698	symptom_143	10630698	0.01564056	17.788903292035684	not_mentioned	0.8586	not_mentioned	correct	ok	not_mentioned	released	option_probability
Clef	imcs21	test	10630698	symptom_144	10630698	0.01564056	17.788903292035684	not_mentioned	0.7218	not_mentioned	correct	ok	not_mentioned	released	option_probability
Clef	imcs21	test	10630698	symptom_145	10630698	0.01564056	17.788903292035684	not_mentioned	0.8968	not_mentioned	correct	ok	not_mentioned	released	option_probability
Clef	imcs21	test	10630698	symptom_146	10630698	0.01564056	17.788903292035684	not_mentioned	0.8433	not_mentioned	correct	ok	not_mentioned	released	option_probability
Clef	imcs21	test	10630698	symptom_147	10630698	0.01564056	17.788903292035684	negative	0.5701	not_mentioned	incorrect	ok	not_mentioned	released	option_probability
Clef	imcs21	test	10630698	symptom_148	10630698	0.01564056	17.788903292035684	not_mentioned	0.7179	not_mentioned	correct	ok	not_mentioned	released	option_probability
Clef	imcs21	test	10630698	symptom_149	10630698	0.01564056	17.788903292035684	not_mentioned	0.8792	not_mentioned	correct	ok	not_mentioned	released	option_probability
Clef	imcs21	test	10630698	symptom_150	10630698	0.01564056	17.788903292035684	not_mentioned	0.7993	not_mentioned	correct	ok	not_mentioned	released	option_probability
Clef	imcs21	test	10630698	symptom_151	10630698	0.01564056	17.788903292035684	not_mentioned	0.9292	not_mentioned	correct	ok	not_mentioned	released	option_probability
Clef	imcs21	test	10630698	symptom_152	10630698	0.01564056	17.788903292035684	not_mentioned	0.8226	not_mentioned	correct	ok	not_mentioned	released	option_probability
Clef	imcs21	test	10630698	symptom_153	10630698	0.01564056	17.788903292035684	not_mentioned	0.8078	not_mentioned	correct	ok	not_mentioned	released	option_probability
Clef	imcs21	test	10630698	symptom_154	10630698	0.01564056	17.788903292035684	uncertain	0.6451	not_mentioned	incorrect	ok	not_mentioned	released	option_probability
Clef	imcs21	test	10630698	symptom_155	10630698	0.01564056	17.788903292035684	not_mentioned	0.5031	not_mentioned	correct	ok	not_mentioned	released	option_probability
Clef	imcs21	test	10630698	symptom_156	10630698	0.01564056	17.788903292035684	not_mentioned	0.801	not_mentioned	correct	ok	not_mentioned	released	option_probability
Clef	imcs21	test	10630698	symptom_157	10630698	0.01564056	17.788903292035684	not_mentioned	0.8493	not_mentioned	correct	ok	not_mentioned	released	option_probability
Clef	imcs21	test	10630698	symptom_158	10630698	0.01564056	17.788903292035684	not_mentioned	0.7672	not_mentioned	correct	ok	not_mentioned	released	option_probability
Clef	imcs21	test	10630698	symptom_159	10630698	0.01564056	17.788903292035684	not_mentioned	0.8492	not_mentioned	correct	ok	not_mentioned	released	option_probability
Clef	imcs21	test	10630698	symptom_160	10630698	0.01564056	17.788903292035684	not_mentioned	0.8089	not_mentioned	correct	ok	not_mentioned	released	option_probability
Clef	imcs21	test	10630698	symptom_161	10630698	0.01564056	17.788903292035684	not_mentioned	0.861	not_mentioned	correct	ok	not_mentioned	released	option_probability
Clef	imcs21	test	10630698	symptom_162	10630698	0.01564056	17.788903292035684	not_mentioned	0.6998	not_mentioned	correct	ok	not_mentioned	released	option_probability
Clef	imcs21	test	10630698	symptom_163	10630698	0.01564056	17.788903292035684	uncertain	0.817	not_mentioned	incorrect	ok	not_mentioned	released	option_probability
Clef	imcs21	test	10630698	symptom_164	10630698	0.01564056	17.788903292035684	not_mentioned	0.6779	not_mentioned	correct	ok	not_mentioned	released	option_probability
Clef	imcs21	test	10630698	symptom_165	10630698	0.01564056	17.788903292035684	not_mentioned	0.5908	not_mentioned	correct	ok	not_mentioned	released	option_probability
Clef	imcs21	test	10630698	symptom_166	10630698	0.01564056	17.788903292035684	not_mentioned	0.6264000000000001	not_mentioned	correct	ok	not_mentioned	released	option_probability
Clef	imcs21	test	10630698	symptom_167	10630698	0.01564056	17.788903292035684	not_mentioned	0.7539	not_mentioned	correct	ok	not_mentioned	released	option_probability
Clef	imcs21	test	10630698	symptom_168	10630698	0.01564056	17.788903292035684	not_mentioned	0.851	not_mentioned	correct	ok	not_mentioned	released	option_probability
Clef	imcs21	test	10630698	symptom_169	10630698	0.01564056	17.788903292035684	not_mentioned	0.8253	not_mentioned	correct	ok	not_mentioned	released	option_probability
Clef	imcs21	test	10630698	symptom_170	10630698	0.01564056	17.788903292035684	not_mentioned	0.8424	not_mentioned	correct	ok	not_mentioned	released	option_probability
Clef	imcs21	test	10630698	symptom_171	10630698	0.01564056	17.788903292035684	not_mentioned	0.5028	not_mentioned	correct	ok	not_mentioned	released	option_probability
Clef	imcs21	test	10630698	symptom_172	10630698	0.01564056	17.788903292035684	not_mentioned	0.6844	not_mentioned	correct	ok	not_mentioned	released	option_probability
Clef	imcs21	test	10630698	symptom_173	10630698	0.01564056	17.788903292035684	not_mentioned	0.7087	not_mentioned	correct	ok	not_mentioned	released	option_probability
Clef	imcs21	test	10630698	symptom_174	10630698	0.01564056	17.788903292035684	not_mentioned	0.7216	not_mentioned	correct	ok	not_mentioned	released	option_probability
Clef	imcs21	test	10630698	symptom_175	10630698	0.01564056	17.788903292035684	not_mentioned	0.6921	not_mentioned	correct	ok	not_mentioned	released	option_probability
Clef	imcs21	test	10630698	symptom_176	10630698	0.01564056	17.788903292035684	not_mentioned	0.6859000000000001	not_mentioned	correct	ok	not_mentioned	released	option_probability
Clef	imcs21	test	10630698	symptom_177	10630698	0.01564056	17.788903292035684	not_mentioned	0.7776000000000001	not_mentioned	correct	ok	not_mentioned	released	option_probability
Clef	imcs21	test	10630698	symptom_178	10630698	0.01564056	17.788903292035684	not_mentioned	0.7561	not_mentioned	correct	ok	not_mentioned	released	option_probability
Clef	imcs21	test	10630698	symptom_179	10630698	0.01564056	17.788903292035684	not_mentioned	0.6581	not_mentioned	correct	ok	not_mentioned	released	option_probability
Clef	imcs21	test	10630698	symptom_180	10630698	0.01564056	17.788903292035684	not_mentioned	0.7766	not_mentioned	correct	ok	not_mentioned	released	option_probability
Clef	imcs21	test	10630698	symptom_181	10630698	0.01564056	17.788903292035684	not_mentioned	0.51	not_mentioned	correct	ok	not_mentioned	released	option_probability
Clef	imcs21	test	10630698	symptom_182	10630698	0.01564056	17.788903292035684	not_mentioned	0.7521	not_mentioned	correct	ok	not_mentioned	released	option_probability
Clef	imcs21	test	10630698	symptom_183	10630698	0.01564056	17.788903292035684	not_mentioned	0.7631	not_mentioned	correct	ok	not_mentioned	released	option_probability
Clef	imcs21	test	10630698	symptom_184	10630698	0.01564056	17.788903292035684	not_mentioned	0.8681	not_mentioned	correct	ok	not_mentioned	released	option_probability
Clef	imcs21	test	10630698	symptom_185	10630698	0.01564056	17.788903292035684	not_mentioned	0.6431	not_mentioned	correct	ok	not_mentioned	released	option_probability
Clef	imcs21	test	10630698	symptom_186	10630698	0.01564056	17.788903292035684	not_mentioned	0.8635	not_mentioned	correct	ok	not_mentioned	released	option_probability
Clef	imcs21	test	10630698	symptom_187	10630698	0.01564056	17.788903292035684	not_mentioned	0.7626	not_mentioned	correct	ok	not_mentioned	released	option_probability
Clef	imcs21	test	10630698	symptom_188	10630698	0.01564056	17.788903292035684	not_mentioned	0.8105	not_mentioned	correct	ok	not_mentioned	released	option_probability
Clef	imcs21	test	10630698	symptom_189	10630698	0.01564056	17.788903292035684	uncertain	0.4483	not_mentioned	incorrect	ok	not_mentioned	released	option_probability
Clef	imcs21	test	10630698	symptom_190	10630698	0.01564056	17.788903292035684	not_mentioned	0.7277	not_mentioned	correct	ok	not_mentioned	released	option_probability
Clef	imcs21	test	10630698	symptom_191	10630698	0.01564056	17.788903292035684	not_mentioned	0.8603	not_mentioned	correct	ok	not_mentioned	released	option_probability
Clef	imcs21	test	10630698	symptom_192	10630698	0.01564056	17.788903292035684	not_mentioned	0.6124	not_mentioned	correct	ok	not_mentioned	released	option_probability
Clef	imcs21	test	10630698	symptom_193	10630698	0.01564056	17.788903292035684	not_mentioned	0.8449	not_mentioned	correct	ok	not_mentioned	released	option_probability
Clef	imcs21	test	10630698	symptom_194	10630698	0.01564056	17.788903292035684	not_mentioned	0.8603	not_mentioned	correct	ok	not_mentioned	released	option_probability
Clef	imcs21	test	10630698	symptom_195	10630698	0.01564056	17.788903292035684	not_mentioned	0.9196	not_mentioned	correct	ok	not_mentioned	released	option_probability
Clef	imcs21	test	10630698	symptom_196	10630698	0.01564056	17.788903292035684	not_mentioned	0.8488	not_mentioned	correct	ok	not_mentioned	released	option_probability
Clef	imcs21	test	10630698	symptom_197	10630698	0.01564056	17.788903292035684	not_mentioned	0.8464	not_mentioned	correct	ok	not_mentioned	released	option_probability
Clef	imcs21	test	10630698	symptom_198	10630698	0.01564056	17.788903292035684	not_mentioned	0.9023	not_mentioned	correct	ok	not_mentioned	released	option_probability
Clef	imcs21	test	10630698	symptom_199	10630698	0.01564056	17.788903292035684	not_mentioned	0.7952	not_mentioned	correct	ok	not_mentioned	released	option_probability
Clef	imcs21	test	10630698	symptom_200	10630698	0.01564056	17.788903292035684	not_mentioned	0.7703	not_mentioned	correct	ok	not_mentioned	released	option_probability
Clef	imcs21	test	10630698	symptom_201	10630698	0.01564056	17.788903292035684	not_mentioned	0.8108	not_mentioned	correct	ok	not_mentioned	released	option_probability
Clef	imcs21	test	10630698	symptom_202	10630698	0.01564056	17.788903292035684	not_mentioned	0.7439	not_mentioned	correct	ok	not_mentioned	released	option_probability
Clef	imcs21	test	10630698	symptom_203	10630698	0.01564056	17.788903292035684	not_mentioned	0.8496	not_mentioned	correct	ok	not_mentioned	released	option_probability
Clef	imcs21	test	10630698	symptom_204	10630698	0.01564056	17.788903292035684	not_mentioned	0.8982	not_mentioned	correct	ok	not_mentioned	released	option_probability
Clef	imcs21	test	10630698	symptom_205	10630698	0.01564056	17.788903292035684	not_mentioned	0.9174	not_mentioned	correct	ok	not_mentioned	released	option_probability
Clef	imcs21	test	10630698	symptom_206	10630698	0.01564056	17.788903292035684	not_mentioned	0.8819	not_mentioned	correct	ok	not_mentioned	released	option_probability
Clef	imcs21	test	10630698	symptom_207	10630698	0.01564056	17.788903292035684	not_mentioned	0.8561	not_mentioned	correct	ok	not_mentioned	released	option_probability
Clef	imcs21	test	10630698	symptom_208	10630698	0.01564056	17.788903292035684	not_mentioned	0.8464	not_mentioned	correct	ok	not_mentioned	released	option_probability
Clef	imcs21	test	10630698	symptom_209	10630698	0.01564056	17.788903292035684	not_mentioned	0.8368	not_mentioned	correct	ok	not_mentioned	released	option_probability
Clef	imcs21	test	10630698	symptom_210	10630698	0.01564056	17.788903292035684	not_mentioned	0.8847	not_mentioned	correct	ok	not_mentioned	released	option_probability
Clef	imcs21	test	10630698	symptom_211	10630698	0.01564056	17.788903292035684	not_mentioned	0.7975	not_mentioned	correct	ok	not_mentioned	released	option_probability
Clef	imcs21	test	10630698	symptom_212	10630698	0.01564056	17.788903292035684	not_mentioned	0.7837	not_mentioned	correct	ok	not_mentioned	released	option_probability
Clef	imcs21	test	10630698	symptom_213	10630698	0.01564056	17.788903292035684	not_mentioned	0.8979	not_mentioned	correct	ok	not_mentioned	released	option_probability
Clef	imcs21	test	10630698	symptom_214	10630698	0.01564056	17.788903292035684	negative	0.6707	not_mentioned	incorrect	ok	not_mentioned	released	option_probability
Clef	imcs21	test	10630698	symptom_215	10630698	0.01564056	17.788903292035684	positive	0.61	not_mentioned	incorrect	ok	not_mentioned	released	option_probability
Clef	imcs21	test	10630698	symptom_216	10630698	0.01564056	17.788903292035684	not_mentioned	0.7973	not_mentioned	correct	ok	not_mentioned	released	option_probability
Clef	imcs21	test	10630698	symptom_217	10630698	0.01564056	17.788903292035684	not_mentioned	0.6787	not_mentioned	correct	ok	not_mentioned	released	option_probability
Clef	imcs21	test	10630698	symptom_218	10630698	0.01564056	17.788903292035684	not_mentioned	0.6833	not_mentioned	correct	ok	not_mentioned	released	option_probability
Clef	imcs21	test	10630698	symptom_219	10630698	0.01564056	17.788903292035684	not_mentioned	0.9026	not_mentioned	correct	ok	not_mentioned	released	option_probability
Clef	imcs21	test	10630698	symptom_220	10630698	0.01564056	17.788903292035684	not_mentioned	0.8275	not_mentioned	correct	ok	not_mentioned	released	option_probability
Clef	imcs21	test	10630698	symptom_221	10630698	0.01564056	17.788903292035684	not_mentioned	0.8496	not_mentioned	correct	ok	not_mentioned	released	option_probability
Clef	imcs21	test	10630698	symptom_222	10630698	0.01564056	17.788903292035684	not_mentioned	0.5714	not_mentioned	correct	ok	not_mentioned	released	option_probability
Clef	imcs21	test	10630698	symptom_223	10630698	0.01564056	17.788903292035684	not_mentioned	0.8699	not_mentioned	correct	ok	not_mentioned	released	option_probability
Clef	imcs21	test	10630698	symptom_224	10630698	0.01564056	17.788903292035684	not_mentioned	0.885	not_mentioned	correct	ok	not_mentioned	released	option_probability
Clef	imcs21	test	10630698	symptom_225	10630698	0.01564056	17.788903292035684	not_mentioned	0.5764	not_mentioned	correct	ok	not_mentioned	released	option_probability
Clef	imcs21	test	10630698	symptom_226	10630698	0.01564056	17.788903292035684	not_mentioned	0.687	not_mentioned	correct	ok	not_mentioned	released	option_probability
Clef	imcs21	test	10630698	symptom_227	10630698	0.01564056	17.788903292035684	not_mentioned	0.8097	not_mentioned	correct	ok	not_mentioned	released	option_probability
Clef	imcs21	test	10630698	symptom_228	10630698	0.01564056	17.788903292035684	not_mentioned	0.6531	not_mentioned	correct	ok	not_mentioned	released	option_probability
Clef	imcs21	test	10630698	symptom_229	10630698	0.01564056	17.788903292035684	not_mentioned	0.8738	not_mentioned	correct	ok	not_mentioned	released	option_probability
Clef	imcs21	test	10630698	symptom_230	10630698	0.01564056	17.788903292035684	not_mentioned	0.7969	not_mentioned	correct	ok	not_mentioned	released	option_probability
Clef	imcs21	test	10630698	symptom_231	10630698	0.01564056	17.788903292035684	not_mentioned	0.8658	not_mentioned	correct	ok	not_mentioned	released	option_probability
Clef	imcs21	test	10630698	symptom_232	10630698	0.01564056	17.788903292035684	negative	0.4963	not_mentioned	incorrect	ok	not_mentioned	released	option_probability
Clef	imcs21	test	10630698	symptom_233	10630698	0.01564056	17.788903292035684	not_mentioned	0.6103	not_mentioned	correct	ok	not_mentioned	released	option_probability
Clef	imcs21	test	10630698	symptom_234	10630698	0.01564056	17.788903292035684	not_mentioned	0.8511	not_mentioned	correct	ok	not_mentioned	released	option_probability
Clef	imcs21	test	10630698	symptom_235	10630698	0.01564056	17.788903292035684	not_mentioned	0.8081	not_mentioned	correct	ok	not_mentioned	released	option_probability
Clef	imcs21	test	10630698	symptom_236	10630698	0.01564056	17.788903292035684	not_mentioned	0.7629	not_mentioned	correct	ok	not_mentioned	released	option_probability
Clef	imcs21	test	10630698	symptom_237	10630698	0.01564056	17.788903292035684	not_mentioned	0.8786	not_mentioned	correct	ok	not_mentioned	released	option_probability
Clef	imcs21	test	10630698	symptom_238	10630698	0.01564056	17.788903292035684	not_mentioned	0.8363	not_mentioned	correct	ok	not_mentioned	released	option_probability
Clef	imcs21	test	10630698	symptom_239	10630698	0.01564056	17.788903292035684	not_mentioned	0.745	not_mentioned	correct	ok	not_mentioned	released	option_probability
Clef	imcs21	test	10630698	symptom_240	10630698	0.01564056	17.788903292035684	not_mentioned	0.9128000000000001	not_mentioned	correct	ok	not_mentioned	released	option_probability
Clef	imcs21	test	10630698	symptom_241	10630698	0.01564056	17.788903292035684	not_mentioned	0.8587	not_mentioned	correct	ok	not_mentioned	released	option_probability
Clef	imcs21	test	10630698	symptom_242	10630698	0.01564056	17.788903292035684	not_mentioned	0.8917	not_mentioned	correct	ok	not_mentioned	released	option_probability
Clef	imcs21	test	10630698	symptom_243	10630698	0.01564056	17.788903292035684	not_mentioned	0.8512	not_mentioned	correct	ok	not_mentioned	released	option_probability
Clef	imcs21	test	10630698	symptom_244	10630698	0.01564056	17.788903292035684	not_mentioned	0.9167	not_mentioned	correct	ok	not_mentioned	released	option_probability
Clef	imcs21	test	10630698	symptom_245	10630698	0.01564056	17.788903292035684	not_mentioned	0.7901	not_mentioned	correct	ok	not_mentioned	released	option_probability
Clef	imcs21	test	10630698	symptom_246	10630698	0.01564056	17.788903292035684	not_mentioned	0.7781	not_mentioned	correct	ok	not_mentioned	released	option_probability
Clef	imcs21	test	10630698	symptom_247	10630698	0.01564056	17.788903292035684	not_mentioned	0.7686	not_mentioned	correct	ok	not_mentioned	released	option_probability
Clef	imcs21	test	10630698	symptom_248	10630698	0.01564056	17.788903292035684	not_mentioned	0.8117	not_mentioned	correct	ok	not_mentioned	released	option_probability
Clef	imcs21	test	10630698	symptom_249	10630698	0.01564056	17.788903292035684	not_mentioned	0.9203	not_mentioned	correct	ok	not_mentioned	released	option_probability
Clef	imcs21	test	10630698	symptom_250	10630698	0.01564056	17.788903292035684	not_mentioned	0.6842	not_mentioned	correct	ok	not_mentioned	released	option_probability
Clef	imcs21	test	10630698	symptom_251	10630698	0.01564056	17.788903292035684	not_mentioned	0.855	not_mentioned	correct	ok	not_mentioned	released	option_probability
Clef	imcs21	test	10630698	symptom_252	10630698	0.01564056	17.788903292035684	not_mentioned	0.869	not_mentioned	correct	ok	not_mentioned	released	option_probability
Clef	imcs21	test	10630698	symptom_253	10630698	0.01564056	17.788903292035684	not_mentioned	0.8854	not_mentioned	correct	ok	not_mentioned	released	option_probability
Clef	imcs21	test	10630698	symptom_254	10630698	0.01564056	17.788903292035684	not_mentioned	0.9125	not_mentioned	correct	ok	not_mentioned	released	option_probability
Clef	imcs21	test	10630698	symptom_255	10630698	0.01564056	17.788903292035684	not_mentioned	0.8266	not_mentioned	correct	ok	not_mentioned	released	option_probability
Clef	imcs21	test	10630698	symptom_256	10630698	0.01564056	17.788903292035684	not_mentioned	0.8208	not_mentioned	correct	ok	not_mentioned	released	option_probability
Clef	imcs21	test	10630698	symptom_257	10630698	0.01564056	17.788903292035684	not_mentioned	0.8867	not_mentioned	correct	ok	not_mentioned	released	option_probability
Clef	imcs21	test	10630698	symptom_258	10630698	0.01564056	17.788903292035684	positive	0.3972	not_mentioned	incorrect	ok	not_mentioned	released	option_probability
Clef	imcs21	test	10630698	symptom_259	10630698	0.01564056	17.788903292035684	not_mentioned	0.8226	not_mentioned	correct	ok	not_mentioned	released	option_probability
Clef	imcs21	test	10630698	symptom_260	10630698	0.01564056	17.788903292035684	not_mentioned	0.6079	not_mentioned	correct	ok	not_mentioned	released	option_probability
Clef	imcs21	test	10630698	symptom_261	10630698	0.01564056	17.788903292035684	not_mentioned	0.6334	not_mentioned	correct	ok	not_mentioned	released	option_probability
Clef	imcs21	test	10630698	symptom_262	10630698	0.01564056	17.788903292035684	not_mentioned	0.7885	not_mentioned	correct	ok	not_mentioned	released	option_probability
Clef	imcs21	test	10630698	symptom_263	10630698	0.01564056	17.788903292035684	not_mentioned	0.9094	not_mentioned	correct	ok	not_mentioned	released	option_probability
Clef	imcs21	test	10630698	symptom_264	10630698	0.01564056	17.788903292035684	not_mentioned	0.7029	not_mentioned	correct	ok	not_mentioned	released	option_probability
Clef	imcs21	test	10630698	symptom_265	10630698	0.01564056	17.788903292035684	not_mentioned	0.693	not_mentioned	correct	ok	not_mentioned	released	option_probability
Clef	imcs21	test	10630698	symptom_266	10630698	0.01564056	17.788903292035684	not_mentioned	0.9191	not_mentioned	correct	ok	not_mentioned	released	option_probability
Clef	imcs21	test	10630698	symptom_267	10630698	0.01564056	17.788903292035684	not_mentioned	0.6785	not_mentioned	correct	ok	not_mentioned	released	option_probability
Clef	imcs21	test	10630698	symptom_268	10630698	0.01564056	17.788903292035684	not_mentioned	0.7598	not_mentioned	correct	ok	not_mentioned	released	option_probability
Clef	imcs21	test	10630698	symptom_269	10630698	0.01564056	17.788903292035684	not_mentioned	0.7717	not_mentioned	correct	ok	not_mentioned	released	option_probability
Clef	imcs21	test	10630698	symptom_270	10630698	0.01564056	17.788903292035684	not_mentioned	0.543	not_mentioned	correct	ok	not_mentioned	released	option_probability
Clef	imcs21	test	10630698	symptom_271	10630698	0.01564056	17.788903292035684	not_mentioned	0.8334	not_mentioned	correct	ok	not_mentioned	released	option_probability
Clef	imcs21	test	10630698	symptom_272	10630698	0.01564056	17.788903292035684	not_mentioned	0.8599	not_mentioned	correct	ok	not_mentioned	released	option_probability
Clef	imcs21	test	10630698	symptom_273	10630698	0.01564056	17.788903292035684	not_mentioned	0.8316	not_mentioned	correct	ok	not_mentioned	released	option_probability
Clef	imcs21	test	10630698	symptom_274	10630698	0.01564056	17.788903292035684	not_mentioned	0.6762	not_mentioned	correct	ok	not_mentioned	released	option_probability
Clef	imcs21	test	10630698	symptom_275	10630698	0.01564056	17.788903292035684	not_mentioned	0.8219	not_mentioned	correct	ok	not_mentioned	released	option_probability
Clef	imcs21	test	10630698	symptom_276	10630698	0.01564056	17.788903292035684	not_mentioned	0.879	not_mentioned	correct	ok	not_mentioned	released	option_probability
Clef	imcs21	test	10630698	symptom_277	10630698	0.01564056	17.788903292035684	not_mentioned	0.6664	not_mentioned	correct	ok	not_mentioned	released	option_probability
Clef	imcs21	test	10630698	symptom_278	10630698	0.01564056	17.788903292035684	not_mentioned	0.7495	not_mentioned	correct	ok	not_mentioned	released	option_probability
Clef	imcs21	test	10630698	symptom_279	10630698	0.01564056	17.788903292035684	not_mentioned	0.6254000000000001	not_mentioned	correct	ok	not_mentioned	released	option_probability
Clef	imcs21	test	10630698	symptom_280	10630698	0.01564056	17.788903292035684	not_mentioned	0.8145	not_mentioned	correct	ok	not_mentioned	released	option_probability
Clef	imcs21	test	10630698	symptom_281	10630698	0.01564056	17.788903292035684	not_mentioned	0.7812	not_mentioned	correct	ok	not_mentioned	released	option_probability
Clef	imcs21	test	10630698	symptom_282	10630698	0.01564056	17.788903292035684	not_mentioned	0.6712	not_mentioned	correct	ok	not_mentioned	released	option_probability
Clef	imcs21	test	10630698	symptom_283	10630698	0.01564056	17.788903292035684	not_mentioned	0.7834	not_mentioned	correct	ok	not_mentioned	released	option_probability
Clef	imcs21	test	10630698	symptom_284	10630698	0.01564056	17.788903292035684	not_mentioned	0.6856	not_mentioned	correct	ok	not_mentioned	released	option_probability
Clef	imcs21	test	10630698	symptom_285	10630698	0.01564056	17.788903292035684	not_mentioned	0.9072	not_mentioned	correct	ok	not_mentioned	released	option_probability
Clef	imcs21	test	10630698	symptom_286	10630698	0.01564056	17.788903292035684	not_mentioned	0.8315	not_mentioned	correct	ok	not_mentioned	released	option_probability
Clef	imcs21	test	10630698	symptom_287	10630698	0.01564056	17.788903292035684	not_mentioned	0.6496	not_mentioned	correct	ok	not_mentioned	released	option_probability
Clef	imcs21	test	10630698	symptom_288	10630698	0.01564056	17.788903292035684	not_mentioned	0.8504	not_mentioned	correct	ok	not_mentioned	released	option_probability
Clef	imcs21	test	10630698	symptom_289	10630698	0.01564056	17.788903292035684	not_mentioned	0.9507	not_mentioned	correct	ok	not_mentioned	released	option_probability
Clef	imcs21	test	10630698	symptom_290	10630698	0.01564056	17.788903292035684	not_mentioned	0.749	not_mentioned	correct	ok	not_mentioned	released	option_probability
Clef	imcs21	test	10630698	symptom_291	10630698	0.01564056	17.788903292035684	not_mentioned	0.5861	not_mentioned	correct	ok	not_mentioned	released	option_probability
Clef	imcs21	test	10630698	symptom_292	10630698	0.01564056	17.788903292035684	not_mentioned	0.8555	not_mentioned	correct	ok	not_mentioned	released	option_probability
Clef	imcs21	test	10630698	symptom_293	10630698	0.01564056	17.788903292035684	not_mentioned	0.8412000000000001	not_mentioned	correct	ok	not_mentioned	released	option_probability
Clef	imcs21	test	10630698	symptom_294	10630698	0.01564056	17.788903292035684	not_mentioned	0.7514	not_mentioned	correct	ok	not_mentioned	released	option_probability
Clef	imcs21	test	10630698	symptom_295	10630698	0.01564056	17.788903292035684	not_mentioned	0.7716	not_mentioned	correct	ok	not_mentioned	released	option_probability
Clef	imcs21	test	10630698	symptom_296	10630698	0.01564056	17.788903292035684	not_mentioned	0.6749	not_mentioned	correct	ok	not_mentioned	released	option_probability
Clef	imcs21	test	10630698	symptom_297	10630698	0.01564056	17.788903292035684	not_mentioned	0.7605	not_mentioned	correct	ok	not_mentioned	released	option_probability
Clef	imcs21	test	10630698	symptom_298	10630698	0.01564056	17.788903292035684	not_mentioned	0.826	not_mentioned	correct	ok	not_mentioned	released	option_probability
Clef	imcs21	test	10630698	symptom_299	10630698	0.01564056	17.788903292035684	not_mentioned	0.6377	not_mentioned	correct	ok	not_mentioned	released	option_probability
Clef	imcs21	test	10630698	symptom_300	10630698	0.01564056	17.788903292035684	not_mentioned	0.7381	not_mentioned	correct	ok	not_mentioned	released	option_probability
Clef	imcs21	test	10630698	symptom_301	10630698	0.01564056	17.788903292035684	not_mentioned	0.7302	not_mentioned	correct	ok	not_mentioned	released	option_probability
Clef	imcs21	test	10630698	symptom_302	10630698	0.01564056	17.788903292035684	not_mentioned	0.7899	not_mentioned	correct	ok	not_mentioned	released	option_probability
Clef	imcs21	test	10630698	symptom_303	10630698	0.01564056	17.788903292035684	not_mentioned	0.891	not_mentioned	correct	ok	not_mentioned	released	option_probability
Clef	imcs21	test	10630698	symptom_304	10630698	0.01564056	17.788903292035684	not_mentioned	0.8536	not_mentioned	correct	ok	not_mentioned	released	option_probability
Clef	imcs21	test	10630698	symptom_305	10630698	0.01564056	17.788903292035684	not_mentioned	0.9061	not_mentioned	correct	ok	not_mentioned	released	option_probability
Clef	imcs21	test	10630698	symptom_306	10630698	0.01564056	17.788903292035684	not_mentioned	0.8286	not_mentioned	correct	ok	not_mentioned	released	option_probability
Clef	imcs21	test	10630698	symptom_307	10630698	0.01564056	17.788903292035684	not_mentioned	0.6431	not_mentioned	correct	ok	not_mentioned	released	option_probability
Clef	imcs21	test	10630698	symptom_308	10630698	0.01564056	17.788903292035684	not_mentioned	0.8356	not_mentioned	correct	ok	not_mentioned	released	option_probability
Clef	imcs21	test	10630698	symptom_309	10630698	0.01564056	17.788903292035684	not_mentioned	0.7501	not_mentioned	correct	ok	not_mentioned	released	option_probability
Clef	imcs21	test	10630698	symptom_310	10630698	0.01564056	17.788903292035684	not_mentioned	0.7792	not_mentioned	correct	ok	not_mentioned	released	option_probability
Clef	imcs21	test	10630698	symptom_311	10630698	0.01564056	17.788903292035684	not_mentioned	0.6645	not_mentioned	correct	ok	not_mentioned	released	option_probability
Clef	imcs21	test	10630698	symptom_312	10630698	0.01564056	17.788903292035684	not_mentioned	0.7042	not_mentioned	correct	ok	not_mentioned	released	option_probability
Clef	imcs21	test	10630698	symptom_313	10630698	0.01564056	17.788903292035684	not_mentioned	0.7298	not_mentioned	correct	ok	not_mentioned	released	option_probability
Clef	imcs21	test	10630698	symptom_314	10630698	0.01564056	17.788903292035684	not_mentioned	0.7549	not_mentioned	correct	ok	not_mentioned	released	option_probability
Clef	imcs21	test	10630698	symptom_315	10630698	0.01564056	17.788903292035684	not_mentioned	0.5746	not_mentioned	correct	ok	not_mentioned	released	option_probability
Clef	imcs21	test	10630698	symptom_316	10630698	0.01564056	17.788903292035684	not_mentioned	0.6285	not_mentioned	correct	ok	not_mentioned	released	option_probability
Clef	imcs21	test	10630698	symptom_317	10630698	0.01564056	17.788903292035684	not_mentioned	0.7025	not_mentioned	correct	ok	not_mentioned	released	option_probability
Clef	imcs21	test	10630698	symptom_318	10630698	0.01564056	17.788903292035684	not_mentioned	0.8686	not_mentioned	correct	ok	not_mentioned	released	option_probability
Clef	imcs21	test	10630698	symptom_319	10630698	0.01564056	17.788903292035684	not_mentioned	0.8302	not_mentioned	correct	ok	not_mentioned	released	option_probability
Clef	imcs21	test	10630698	symptom_320	10630698	0.01564056	17.788903292035684	not_mentioned	0.7076	not_mentioned	correct	ok	not_mentioned	released	option_probability
Clef	imcs21	test	10630698	symptom_321	10630698	0.01564056	17.788903292035684	not_mentioned	0.9108	not_mentioned	correct	ok	not_mentioned	released	option_probability
Clef	imcs21	test	10630698	symptom_322	10630698	0.01564056	17.788903292035684	not_mentioned	0.9273	not_mentioned	correct	ok	not_mentioned	released	option_probability
Clef	imcs21	test	10630698	symptom_323	10630698	0.01564056	17.788903292035684	not_mentioned	0.9132	not_mentioned	correct	ok	not_mentioned	released	option_probability
Clef	imcs21	test	10630698	symptom_324	10630698	0.01564056	17.788903292035684	not_mentioned	0.9355	not_mentioned	correct	ok	not_mentioned	released	option_probability
Clef	imcs21	test	10630698	symptom_325	10630698	0.01564056	17.788903292035684	not_mentioned	0.8956	not_mentioned	correct	ok	not_mentioned	released	option_probability
Clef	imcs21	test	10630698	symptom_326	10630698	0.01564056	17.788903292035684	not_mentioned	0.8098	not_mentioned	correct	ok	not_mentioned	released	option_probability
Clef	imcs21	test	10630698	symptom_327	10630698	0.01564056	17.788903292035684	not_mentioned	0.8651	not_mentioned	correct	ok	not_mentioned	released	option_probability
Clef	imcs21	test	10630698	symptom_328	10630698	0.01564056	17.788903292035684	not_mentioned	0.8043	not_mentioned	correct	ok	not_mentioned	released	option_probability
Clef	imcs21	test	10630698	symptom_329	10630698	0.01564056	17.788903292035684	not_mentioned	0.9126	not_mentioned	correct	ok	not_mentioned	released	option_probability
Clef	imcs21	test	10630698	symptom_330	10630698	0.01564056	17.788903292035684	not_mentioned	0.7961	not_mentioned	correct	ok	not_mentioned	released	option_probability
Clef	imcs21	test	10633229	symptom_000	10633229	0.015436079999999998	18.68261875002645	not_mentioned	0.654	not_mentioned	correct	ok	not_mentioned	released	option_probability
Clef	imcs21	test	10633229	symptom_001	10633229	0.015436079999999998	18.68261875002645	not_mentioned	0.9007	not_mentioned	correct	ok	not_mentioned	released	option_probability
Clef	imcs21	test	10633229	symptom_002	10633229	0.015436079999999998	18.68261875002645	positive	0.6219	positive	correct	ok	positive	released	option_probability
Clef	imcs21	test	10633229	symptom_003	10633229	0.015436079999999998	18.68261875002645	not_mentioned	0.9445	not_mentioned	correct	ok	not_mentioned	released	option_probability
Clef	imcs21	test	10633229	symptom_004	10633229	0.015436079999999998	18.68261875002645	not_mentioned	0.9048	not_mentioned	correct	ok	not_mentioned	released	option_probability
Clef	imcs21	test	10633229	symptom_005	10633229	0.015436079999999998	18.68261875002645	not_mentioned	0.9539	not_mentioned	correct	ok	not_mentioned	released	option_probability
Clef	imcs21	test	10633229	symptom_006	10633229	0.015436079999999998	18.68261875002645	not_mentioned	0.8238	not_mentioned	correct	ok	not_mentioned	released	option_probability
Clef	imcs21	test	10633229	symptom_007	10633229	0.015436079999999998	18.68261875002645	not_mentioned	0.9158000000000001	not_mentioned	correct	ok	not_mentioned	released	option_probability
Clef	imcs21	test	10633229	symptom_008	10633229	0.015436079999999998	18.68261875002645	not_mentioned	0.8576	not_mentioned	correct	ok	not_mentioned	released	option_probability
Clef	imcs21	test	10633229	symptom_009	10633229	0.015436079999999998	18.68261875002645	not_mentioned	0.935	not_mentioned	correct	ok	not_mentioned	released	option_probability
Clef	imcs21	test	10633229	symptom_010	10633229	0.015436079999999998	18.68261875002645	positive	0.9356	positive	correct	ok	positive	released	option_probability
Clef	imcs21	test	10633229	symptom_011	10633229	0.015436079999999998	18.68261875002645	not_mentioned	0.8453	not_mentioned	correct	ok	not_mentioned	released	option_probability
Clef	imcs21	test	10633229	symptom_012	10633229	0.015436079999999998	18.68261875002645	not_mentioned	0.7286	not_mentioned	correct	ok	not_mentioned	released	option_probability
Clef	imcs21	test	10633229	symptom_013	10633229	0.015436079999999998	18.68261875002645	not_mentioned	0.8825000000000001	not_mentioned	correct	ok	not_mentioned	released	option_probability
Clef	imcs21	test	10633229	symptom_014	10633229	0.015436079999999998	18.68261875002645	not_mentioned	0.8541	not_mentioned	correct	ok	not_mentioned	released	option_probability
Clef	imcs21	test	10633229	symptom_015	10633229	0.015436079999999998	18.68261875002645	not_mentioned	0.9069	not_mentioned	correct	ok	not_mentioned	released	option_probability
Clef	imcs21	test	10633229	symptom_016	10633229	0.015436079999999998	18.68261875002645	not_mentioned	0.7281	not_mentioned	correct	ok	not_mentioned	released	option_probability
Clef	imcs21	test	10633229	symptom_017	10633229	0.015436079999999998	18.68261875002645	not_mentioned	0.9511	not_mentioned	correct	ok	not_mentioned	released	option_probability
Clef	imcs21	test	10633229	symptom_018	10633229	0.015436079999999998	18.68261875002645	not_mentioned	0.5441	not_mentioned	correct	ok	not_mentioned	released	option_probability
Clef	imcs21	test	10633229	symptom_019	10633229	0.015436079999999998	18.68261875002645	not_mentioned	0.8952	not_mentioned	correct	ok	not_mentioned	released	option_probability
Clef	imcs21	test	10633229	symptom_020	10633229	0.015436079999999998	18.68261875002645	not_mentioned	0.7965	not_mentioned	correct	ok	not_mentioned	released	option_probability
Clef	imcs21	test	10633229	symptom_021	10633229	0.015436079999999998	18.68261875002645	not_mentioned	0.8759	not_mentioned	correct	ok	not_mentioned	released	option_probability
Clef	imcs21	test	10633229	symptom_022	10633229	0.015436079999999998	18.68261875002645	not_mentioned	0.7503	not_mentioned	correct	ok	not_mentioned	released	option_probability
Clef	imcs21	test	10633229	symptom_023	10633229	0.015436079999999998	18.68261875002645	not_mentioned	0.8504	not_mentioned	correct	ok	not_mentioned	released	option_probability
Clef	imcs21	test	10633229	symptom_024	10633229	0.015436079999999998	18.68261875002645	not_mentioned	0.7792	not_mentioned	correct	ok	not_mentioned	released	option_probability
Clef	imcs21	test	10633229	symptom_025	10633229	0.015436079999999998	18.68261875002645	not_mentioned	0.8443	not_mentioned	correct	ok	not_mentioned	released	option_probability
Clef	imcs21	test	10633229	symptom_026	10633229	0.015436079999999998	18.68261875002645	not_mentioned	0.9254	not_mentioned	correct	ok	not_mentioned	released	option_probability
Clef	imcs21	test	10633229	symptom_027	10633229	0.015436079999999998	18.68261875002645	not_mentioned	0.828	not_mentioned	correct	ok	not_mentioned	released	option_probability
Clef	imcs21	test	10633229	symptom_028	10633229	0.015436079999999998	18.68261875002645	not_mentioned	0.9091	not_mentioned	correct	ok	not_mentioned	released	option_probability
Clef	imcs21	test	10633229	symptom_029	10633229	0.015436079999999998	18.68261875002645	not_mentioned	0.8916	not_mentioned	correct	ok	not_mentioned	released	option_probability
Clef	imcs21	test	10633229	symptom_030	10633229	0.015436079999999998	18.68261875002645	not_mentioned	0.8169	not_mentioned	correct	ok	not_mentioned	released	option_probability
Clef	imcs21	test	10633229	symptom_031	10633229	0.015436079999999998	18.68261875002645	not_mentioned	0.9162	not_mentioned	correct	ok	not_mentioned	released	option_probability
Clef	imcs21	test	10633229	symptom_032	10633229	0.015436079999999998	18.68261875002645	not_mentioned	0.8781	not_mentioned	correct	ok	not_mentioned	released	option_probability
Clef	imcs21	test	10633229	symptom_033	10633229	0.015436079999999998	18.68261875002645	not_mentioned	0.9275	not_mentioned	correct	ok	not_mentioned	released	option_probability
Clef	imcs21	test	10633229	symptom_034	10633229	0.015436079999999998	18.68261875002645	not_mentioned	0.7563	not_mentioned	correct	ok	not_mentioned	released	option_probability
Clef	imcs21	test	10633229	symptom_035	10633229	0.015436079999999998	18.68261875002645	not_mentioned	0.6129	not_mentioned	correct	ok	not_mentioned	released	option_probability
Clef	imcs21	test	10633229	symptom_036	10633229	0.015436079999999998	18.68261875002645	not_mentioned	0.7135	not_mentioned	correct	ok	not_mentioned	released	option_probability
Clef	imcs21	test	10633229	symptom_037	10633229	0.015436079999999998	18.68261875002645	not_mentioned	0.6597	not_mentioned	correct	ok	not_mentioned	released	option_probability
Clef	imcs21	test	10633229	symptom_038	10633229	0.015436079999999998	18.68261875002645	not_mentioned	0.9047	not_mentioned	correct	ok	not_mentioned	released	option_probability
Clef	imcs21	test	10633229	symptom_039	10633229	0.015436079999999998	18.68261875002645	not_mentioned	0.8733	not_mentioned	correct	ok	not_mentioned	released	option_probability
Clef	imcs21	test	10633229	symptom_040	10633229	0.015436079999999998	18.68261875002645	not_mentioned	0.9361	not_mentioned	correct	ok	not_mentioned	released	option_probability
Clef	imcs21	test	10633229	symptom_041	10633229	0.015436079999999998	18.68261875002645	not_mentioned	0.8814	not_mentioned	correct	ok	not_mentioned	released	option_probability
Clef	imcs21	test	10633229	symptom_042	10633229	0.015436079999999998	18.68261875002645	not_mentioned	0.936	not_mentioned	correct	ok	not_mentioned	released	option_probability
Clef	imcs21	test	10633229	symptom_043	10633229	0.015436079999999998	18.68261875002645	positive	0.5928	not_mentioned	incorrect	ok	not_mentioned	released	option_probability
Clef	imcs21	test	10633229	symptom_044	10633229	0.015436079999999998	18.68261875002645	not_mentioned	0.9069	not_mentioned	correct	ok	not_mentioned	released	option_probability
Clef	imcs21	test	10633229	symptom_045	10633229	0.015436079999999998	18.68261875002645	not_mentioned	0.8211	not_mentioned	correct	ok	not_mentioned	released	option_probability
Clef	imcs21	test	10633229	symptom_046	10633229	0.015436079999999998	18.68261875002645	not_mentioned	0.8849	not_mentioned	correct	ok	not_mentioned	released	option_probability
Clef	imcs21	test	10633229	symptom_047	10633229	0.015436079999999998	18.68261875002645	not_mentioned	0.864	not_mentioned	correct	ok	not_mentioned	released	option_probability
Clef	imcs21	test	10633229	symptom_048	10633229	0.015436079999999998	18.68261875002645	not_mentioned	0.9253	not_mentioned	correct	ok	not_mentioned	released	option_probability
Clef	imcs21	test	10633229	symptom_049	10633229	0.015436079999999998	18.68261875002645	not_mentioned	0.8867	not_mentioned	correct	ok	not_mentioned	released	option_probability
Clef	imcs21	test	10633229	symptom_050	10633229	0.015436079999999998	18.68261875002645	not_mentioned	0.8079	not_mentioned	correct	ok	not_mentioned	released	option_probability
Clef	imcs21	test	10633229	symptom_051	10633229	0.015436079999999998	18.68261875002645	not_mentioned	0.8164	not_mentioned	correct	ok	not_mentioned	released	option_probability
Clef	imcs21	test	10633229	symptom_052	10633229	0.015436079999999998	18.68261875002645	not_mentioned	0.8888	not_mentioned	correct	ok	not_mentioned	released	option_probability
Clef	imcs21	test	10633229	symptom_053	10633229	0.015436079999999998	18.68261875002645	not_mentioned	0.8484	not_mentioned	correct	ok	not_mentioned	released	option_probability
Clef	imcs21	test	10633229	symptom_054	10633229	0.015436079999999998	18.68261875002645	not_mentioned	0.9288	not_mentioned	correct	ok	not_mentioned	released	option_probability
Clef	imcs21	test	10633229	symptom_055	10633229	0.015436079999999998	18.68261875002645	not_mentioned	0.6106	not_mentioned	correct	ok	not_mentioned	released	option_probability
Clef	imcs21	test	10633229	symptom_056	10633229	0.015436079999999998	18.68261875002645	not_mentioned	0.9109	not_mentioned	correct	ok	not_mentioned	released	option_probability
Clef	imcs21	test	10633229	symptom_057	10633229	0.015436079999999998	18.68261875002645	not_mentioned	0.7833	not_mentioned	correct	ok	not_mentioned	released	option_probability
Clef	imcs21	test	10633229	symptom_058	10633229	0.015436079999999998	18.68261875002645	not_mentioned	0.6528	not_mentioned	correct	ok	not_mentioned	released	option_probability
Clef	imcs21	test	10633229	symptom_059	10633229	0.015436079999999998	18.68261875002645	not_mentioned	0.893	not_mentioned	correct	ok	not_mentioned	released	option_probability
Clef	imcs21	test	10633229	symptom_060	10633229	0.015436079999999998	18.68261875002645	not_mentioned	0.7599	not_mentioned	correct	ok	not_mentioned	released	option_probability
Clef	imcs21	test	10633229	symptom_061	10633229	0.015436079999999998	18.68261875002645	not_mentioned	0.8399	not_mentioned	correct	ok	not_mentioned	released	option_probability
Clef	imcs21	test	10633229	symptom_062	10633229	0.015436079999999998	18.68261875002645	not_mentioned	0.9094	not_mentioned	correct	ok	not_mentioned	released	option_probability
Clef	imcs21	test	10633229	symptom_063	10633229	0.015436079999999998	18.68261875002645	not_mentioned	0.7418	not_mentioned	correct	ok	not_mentioned	released	option_probability
Clef	imcs21	test	10633229	symptom_064	10633229	0.015436079999999998	18.68261875002645	not_mentioned	0.6999	not_mentioned	correct	ok	not_mentioned	released	option_probability
Clef	imcs21	test	10633229	symptom_065	10633229	0.015436079999999998	18.68261875002645	not_mentioned	0.9315	not_mentioned	correct	ok	not_mentioned	released	option_probability
Clef	imcs21	test	10633229	symptom_066	10633229	0.015436079999999998	18.68261875002645	not_mentioned	0.8934	not_mentioned	correct	ok	not_mentioned	released	option_probability
Clef	imcs21	test	10633229	symptom_067	10633229	0.015436079999999998	18.68261875002645	not_mentioned	0.8454	not_mentioned	correct	ok	not_mentioned	released	option_probability
Clef	imcs21	test	10633229	symptom_068	10633229	0.015436079999999998	18.68261875002645	not_mentioned	0.8585	not_mentioned	correct	ok	not_mentioned	released	option_probability
Clef	imcs21	test	10633229	symptom_069	10633229	0.015436079999999998	18.68261875002645	not_mentioned	0.7741	not_mentioned	correct	ok	not_mentioned	released	option_probability
Clef	imcs21	test	10633229	symptom_070	10633229	0.015436079999999998	18.68261875002645	not_mentioned	0.9124	not_mentioned	correct	ok	not_mentioned	released	option_probability
Clef	imcs21	test	10633229	symptom_071	10633229	0.015436079999999998	18.68261875002645	not_mentioned	0.8965	not_mentioned	correct	ok	not_mentioned	released	option_probability
Clef	imcs21	test	10633229	symptom_072	10633229	0.015436079999999998	18.68261875002645	not_mentioned	0.7841	not_mentioned	correct	ok	not_mentioned	released	option_probability
Clef	imcs21	test	10633229	symptom_073	10633229	0.015436079999999998	18.68261875002645	not_mentioned	0.7529	not_mentioned	correct	ok	not_mentioned	released	option_probability
Clef	imcs21	test	10633229	symptom_074	10633229	0.015436079999999998	18.68261875002645	not_mentioned	0.8876000000000001	not_mentioned	correct	ok	not_mentioned	released	option_probability
Clef	imcs21	test	10633229	symptom_075	10633229	0.015436079999999998	18.68261875002645	not_mentioned	0.891	not_mentioned	correct	ok	not_mentioned	released	option_probability
Clef	imcs21	test	10633229	symptom_076	10633229	0.015436079999999998	18.68261875002645	positive	0.4537	not_mentioned	incorrect	ok	not_mentioned	released	option_probability
Clef	imcs21	test	10633229	symptom_077	10633229	0.015436079999999998	18.68261875002645	not_mentioned	0.941	not_mentioned	correct	ok	not_mentioned	released	option_probability
Clef	imcs21	test	10633229	symptom_078	10633229	0.015436079999999998	18.68261875002645	not_mentioned	0.9323	not_mentioned	correct	ok	not_mentioned	released	option_probability
Clef	imcs21	test	10633229	symptom_079	10633229	0.015436079999999998	18.68261875002645	not_mentioned	0.6846	not_mentioned	correct	ok	not_mentioned	released	option_probability
Clef	imcs21	test	10633229	symptom_080	10633229	0.015436079999999998	18.68261875002645	not_mentioned	0.8835	not_mentioned	correct	ok	not_mentioned	released	option_probability
Clef	imcs21	test	10633229	symptom_081	10633229	0.015436079999999998	18.68261875002645	not_mentioned	0.7722	not_mentioned	correct	ok	not_mentioned	released	option_probability
Clef	imcs21	test	10633229	symptom_082	10633229	0.015436079999999998	18.68261875002645	not_mentioned	0.9029	not_mentioned	correct	ok	not_mentioned	released	option_probability
Clef	imcs21	test	10633229	symptom_083	10633229	0.015436079999999998	18.68261875002645	not_mentioned	0.6521	not_mentioned	correct	ok	not_mentioned	released	option_probability
Clef	imcs21	test	10633229	symptom_084	10633229	0.015436079999999998	18.68261875002645	not_mentioned	0.8974	not_mentioned	correct	ok	not_mentioned	released	option_probability
Clef	imcs21	test	10633229	symptom_085	10633229	0.015436079999999998	18.68261875002645	not_mentioned	0.93	not_mentioned	correct	ok	not_mentioned	released	option_probability
Clef	imcs21	test	10633229	symptom_086	10633229	0.015436079999999998	18.68261875002645	not_mentioned	0.474	not_mentioned	correct	ok	not_mentioned	released	option_probability
Clef	imcs21	test	10633229	symptom_087	10633229	0.015436079999999998	18.68261875002645	not_mentioned	0.8905	not_mentioned	correct	ok	not_mentioned	released	option_probability
Clef	imcs21	test	10633229	symptom_088	10633229	0.015436079999999998	18.68261875002645	not_mentioned	0.8592	not_mentioned	correct	ok	not_mentioned	released	option_probability
Clef	imcs21	test	10633229	symptom_089	10633229	0.015436079999999998	18.68261875002645	not_mentioned	0.6109	not_mentioned	correct	ok	not_mentioned	released	option_probability
Clef	imcs21	test	10633229	symptom_090	10633229	0.015436079999999998	18.68261875002645	not_mentioned	0.7274	not_mentioned	correct	ok	not_mentioned	released	option_probability
Clef	imcs21	test	10633229	symptom_091	10633229	0.015436079999999998	18.68261875002645	not_mentioned	0.9156	not_mentioned	correct	ok	not_mentioned	released	option_probability
Clef	imcs21	test	10633229	symptom_092	10633229	0.015436079999999998	18.68261875002645	not_mentioned	0.8583	not_mentioned	correct	ok	not_mentioned	released	option_probability
Clef	imcs21	test	10633229	symptom_093	10633229	0.015436079999999998	18.68261875002645	not_mentioned	0.8829	not_mentioned	correct	ok	not_mentioned	released	option_probability
Clef	imcs21	test	10633229	symptom_094	10633229	0.015436079999999998	18.68261875002645	not_mentioned	0.9293	not_mentioned	correct	ok	not_mentioned	released	option_probability
Clef	imcs21	test	10633229	symptom_095	10633229	0.015436079999999998	18.68261875002645	not_mentioned	0.4997	not_mentioned	correct	ok	not_mentioned	released	option_probability
Clef	imcs21	test	10633229	symptom_096	10633229	0.015436079999999998	18.68261875002645	not_mentioned	0.7725	not_mentioned	correct	ok	not_mentioned	released	option_probability
Clef	imcs21	test	10633229	symptom_097	10633229	0.015436079999999998	18.68261875002645	not_mentioned	0.8776	not_mentioned	correct	ok	not_mentioned	released	option_probability
Clef	imcs21	test	10633229	symptom_098	10633229	0.015436079999999998	18.68261875002645	not_mentioned	0.7658	not_mentioned	correct	ok	not_mentioned	released	option_probability
Clef	imcs21	test	10633229	symptom_099	10633229	0.015436079999999998	18.68261875002645	not_mentioned	0.9135	not_mentioned	correct	ok	not_mentioned	released	option_probability
Clef	imcs21	test	10633229	symptom_100	10633229	0.015436079999999998	18.68261875002645	not_mentioned	0.9511	not_mentioned	correct	ok	not_mentioned	released	option_probability
Clef	imcs21	test	10633229	symptom_101	10633229	0.015436079999999998	18.68261875002645	not_mentioned	0.893	not_mentioned	correct	ok	not_mentioned	released	option_probability
Clef	imcs21	test	10633229	symptom_102	10633229	0.015436079999999998	18.68261875002645	not_mentioned	0.8818	not_mentioned	correct	ok	not_mentioned	released	option_probability
Clef	imcs21	test	10633229	symptom_103	10633229	0.015436079999999998	18.68261875002645	not_mentioned	0.8996	not_mentioned	correct	ok	not_mentioned	released	option_probability
Clef	imcs21	test	10633229	symptom_104	10633229	0.015436079999999998	18.68261875002645	not_mentioned	0.8278	not_mentioned	correct	ok	not_mentioned	released	option_probability
Clef	imcs21	test	10633229	symptom_105	10633229	0.015436079999999998	18.68261875002645	not_mentioned	0.8319	not_mentioned	correct	ok	not_mentioned	released	option_probability
Clef	imcs21	test	10633229	symptom_106	10633229	0.015436079999999998	18.68261875002645	not_mentioned	0.5534	not_mentioned	correct	ok	not_mentioned	released	option_probability
Clef	imcs21	test	10633229	symptom_107	10633229	0.015436079999999998	18.68261875002645	not_mentioned	0.8395	not_mentioned	correct	ok	not_mentioned	released	option_probability
Clef	imcs21	test	10633229	symptom_108	10633229	0.015436079999999998	18.68261875002645	not_mentioned	0.8935	not_mentioned	correct	ok	not_mentioned	released	option_probability
Clef	imcs21	test	10633229	symptom_109	10633229	0.015436079999999998	18.68261875002645	not_mentioned	0.6763	not_mentioned	correct	ok	not_mentioned	released	option_probability
Clef	imcs21	test	10633229	symptom_110	10633229	0.015436079999999998	18.68261875002645	not_mentioned	0.831	not_mentioned	correct	ok	not_mentioned	released	option_probability
Clef	imcs21	test	10633229	symptom_111	10633229	0.015436079999999998	18.68261875002645	not_mentioned	0.7319	not_mentioned	correct	ok	not_mentioned	released	option_probability
Clef	imcs21	test	10633229	symptom_112	10633229	0.015436079999999998	18.68261875002645	not_mentioned	0.9253	not_mentioned	correct	ok	not_mentioned	released	option_probability
Clef	imcs21	test	10633229	symptom_113	10633229	0.015436079999999998	18.68261875002645	not_mentioned	0.8645	not_mentioned	correct	ok	not_mentioned	released	option_probability
Clef	imcs21	test	10633229	symptom_114	10633229	0.015436079999999998	18.68261875002645	not_mentioned	0.8945	not_mentioned	correct	ok	not_mentioned	released	option_probability
Clef	imcs21	test	10633229	symptom_115	10633229	0.015436079999999998	18.68261875002645	not_mentioned	0.7224	not_mentioned	correct	ok	not_mentioned	released	option_probability
Clef	imcs21	test	10633229	symptom_116	10633229	0.015436079999999998	18.68261875002645	not_mentioned	0.7719	not_mentioned	correct	ok	not_mentioned	released	option_probability
Clef	imcs21	test	10633229	symptom_117	10633229	0.015436079999999998	18.68261875002645	not_mentioned	0.8673	not_mentioned	correct	ok	not_mentioned	released	option_probability
Clef	imcs21	test	10633229	symptom_118	10633229	0.015436079999999998	18.68261875002645	not_mentioned	0.8943	not_mentioned	correct	ok	not_mentioned	released	option_probability
Clef	imcs21	test	10633229	symptom_119	10633229	0.015436079999999998	18.68261875002645	not_mentioned	0.8167	not_mentioned	correct	ok	not_mentioned	released	option_probability
Clef	imcs21	test	10633229	symptom_120	10633229	0.015436079999999998	18.68261875002645	not_mentioned	0.9092	not_mentioned	correct	ok	not_mentioned	released	option_probability
Clef	imcs21	test	10633229	symptom_121	10633229	0.015436079999999998	18.68261875002645	not_mentioned	0.809	not_mentioned	correct	ok	not_mentioned	released	option_probability
Clef	imcs21	test	10633229	symptom_122	10633229	0.015436079999999998	18.68261875002645	not_mentioned	0.6632	not_mentioned	correct	ok	not_mentioned	released	option_probability
Clef	imcs21	test	10633229	symptom_123	10633229	0.015436079999999998	18.68261875002645	not_mentioned	0.8515	not_mentioned	correct	ok	not_mentioned	released	option_probability
Clef	imcs21	test	10633229	symptom_124	10633229	0.015436079999999998	18.68261875002645	not_mentioned	0.7716000000000001	not_mentioned	correct	ok	not_mentioned	released	option_probability
Clef	imcs21	test	10633229	symptom_125	10633229	0.015436079999999998	18.68261875002645	not_mentioned	0.8604	not_mentioned	correct	ok	not_mentioned	released	option_probability
Clef	imcs21	test	10633229	symptom_126	10633229	0.015436079999999998	18.68261875002645	not_mentioned	0.8993	not_mentioned	correct	ok	not_mentioned	released	option_probability
Clef	imcs21	test	10633229	symptom_127	10633229	0.015436079999999998	18.68261875002645	not_mentioned	0.9592	not_mentioned	correct	ok	not_mentioned	released	option_probability
Clef	imcs21	test	10633229	symptom_128	10633229	0.015436079999999998	18.68261875002645	not_mentioned	0.6561	not_mentioned	correct	ok	not_mentioned	released	option_probability
Clef	imcs21	test	10633229	symptom_129	10633229	0.015436079999999998	18.68261875002645	not_mentioned	0.9266	not_mentioned	correct	ok	not_mentioned	released	option_probability
Clef	imcs21	test	10633229	symptom_130	10633229	0.015436079999999998	18.68261875002645	not_mentioned	0.9483	not_mentioned	correct	ok	not_mentioned	released	option_probability
Clef	imcs21	test	10633229	symptom_131	10633229	0.015436079999999998	18.68261875002645	not_mentioned	0.725	not_mentioned	correct	ok	not_mentioned	released	option_probability
Clef	imcs21	test	10633229	symptom_132	10633229	0.015436079999999998	18.68261875002645	not_mentioned	0.9446	not_mentioned	correct	ok	not_mentioned	released	option_probability
Clef	imcs21	test	10633229	symptom_133	10633229	0.015436079999999998	18.68261875002645	not_mentioned	0.8879	not_mentioned	correct	ok	not_mentioned	released	option_probability
Clef	imcs21	test	10633229	symptom_134	10633229	0.015436079999999998	18.68261875002645	not_mentioned	0.8829	not_mentioned	correct	ok	not_mentioned	released	option_probability
Clef	imcs21	test	10633229	symptom_135	10633229	0.015436079999999998	18.68261875002645	not_mentioned	0.8436	not_mentioned	correct	ok	not_mentioned	released	option_probability
Clef	imcs21	test	10633229	symptom_136	10633229	0.015436079999999998	18.68261875002645	not_mentioned	0.8608	not_mentioned	correct	ok	not_mentioned	released	option_probability
Clef	imcs21	test	10633229	symptom_137	10633229	0.015436079999999998	18.68261875002645	not_mentioned	0.8577	not_mentioned	correct	ok	not_mentioned	released	option_probability
Clef	imcs21	test	10633229	symptom_138	10633229	0.015436079999999998	18.68261875002645	not_mentioned	0.8133	not_mentioned	correct	ok	not_mentioned	released	option_probability
Clef	imcs21	test	10633229	symptom_139	10633229	0.015436079999999998	18.68261875002645	not_mentioned	0.9494	not_mentioned	correct	ok	not_mentioned	released	option_probability
Clef	imcs21	test	10633229	symptom_140	10633229	0.015436079999999998	18.68261875002645	not_mentioned	0.9128	not_mentioned	correct	ok	not_mentioned	released	option_probability
Clef	imcs21	test	10633229	symptom_141	10633229	0.015436079999999998	18.68261875002645	not_mentioned	0.9104	not_mentioned	correct	ok	not_mentioned	released	option_probability
Clef	imcs21	test	10633229	symptom_142	10633229	0.015436079999999998	18.68261875002645	not_mentioned	0.8052	not_mentioned	correct	ok	not_mentioned	released	option_probability
Clef	imcs21	test	10633229	symptom_143	10633229	0.015436079999999998	18.68261875002645	not_mentioned	0.9144	not_mentioned	correct	ok	not_mentioned	released	option_probability
Clef	imcs21	test	10633229	symptom_144	10633229	0.015436079999999998	18.68261875002645	not_mentioned	0.8574	not_mentioned	correct	ok	not_mentioned	released	option_probability
Clef	imcs21	test	10633229	symptom_145	10633229	0.015436079999999998	18.68261875002645	not_mentioned	0.9049	not_mentioned	correct	ok	not_mentioned	released	option_probability
Clef	imcs21	test	10633229	symptom_146	10633229	0.015436079999999998	18.68261875002645	not_mentioned	0.8156	not_mentioned	correct	ok	not_mentioned	released	option_probability
Clef	imcs21	test	10633229	symptom_147	10633229	0.015436079999999998	18.68261875002645	not_mentioned	0.9148	not_mentioned	correct	ok	not_mentioned	released	option_probability
Clef	imcs21	test	10633229	symptom_148	10633229	0.015436079999999998	18.68261875002645	not_mentioned	0.857	not_mentioned	correct	ok	not_mentioned	released	option_probability
Clef	imcs21	test	10633229	symptom_149	10633229	0.015436079999999998	18.68261875002645	not_mentioned	0.8555	not_mentioned	correct	ok	not_mentioned	released	option_probability
Clef	imcs21	test	10633229	symptom_150	10633229	0.015436079999999998	18.68261875002645	not_mentioned	0.8831	not_mentioned	correct	ok	not_mentioned	released	option_probability
Clef	imcs21	test	10633229	symptom_151	10633229	0.015436079999999998	18.68261875002645	not_mentioned	0.9371	not_mentioned	correct	ok	not_mentioned	released	option_probability
Clef	imcs21	test	10633229	symptom_152	10633229	0.015436079999999998	18.68261875002645	not_mentioned	0.8224	not_mentioned	correct	ok	not_mentioned	released	option_probability
Clef	imcs21	test	10633229	symptom_153	10633229	0.015436079999999998	18.68261875002645	not_mentioned	0.9106	not_mentioned	correct	ok	not_mentioned	released	option_probability
Clef	imcs21	test	10633229	symptom_154	10633229	0.015436079999999998	18.68261875002645	not_mentioned	0.6466	not_mentioned	correct	ok	not_mentioned	released	option_probability
Clef	imcs21	test	10633229	symptom_155	10633229	0.015436079999999998	18.68261875002645	not_mentioned	0.6954	not_mentioned	correct	ok	not_mentioned	released	option_probability
Clef	imcs21	test	10633229	symptom_156	10633229	0.015436079999999998	18.68261875002645	not_mentioned	0.7598	not_mentioned	correct	ok	not_mentioned	released	option_probability
Clef	imcs21	test	10633229	symptom_157	10633229	0.015436079999999998	18.68261875002645	not_mentioned	0.7905	not_mentioned	correct	ok	not_mentioned	released	option_probability
Clef	imcs21	test	10633229	symptom_158	10633229	0.015436079999999998	18.68261875002645	not_mentioned	0.705	not_mentioned	correct	ok	not_mentioned	released	option_probability
Clef	imcs21	test	10633229	symptom_159	10633229	0.015436079999999998	18.68261875002645	not_mentioned	0.9062	not_mentioned	correct	ok	not_mentioned	released	option_probability
Clef	imcs21	test	10633229	symptom_160	10633229	0.015436079999999998	18.68261875002645	not_mentioned	0.8562	not_mentioned	correct	ok	not_mentioned	released	option_probability
Clef	imcs21	test	10633229	symptom_161	10633229	0.015436079999999998	18.68261875002645	not_mentioned	0.7647	not_mentioned	correct	ok	not_mentioned	released	option_probability
Clef	imcs21	test	10633229	symptom_162	10633229	0.015436079999999998	18.68261875002645	not_mentioned	0.7785	not_mentioned	correct	ok	not_mentioned	released	option_probability
Clef	imcs21	test	10633229	symptom_163	10633229	0.015436079999999998	18.68261875002645	not_mentioned	0.8905	not_mentioned	correct	ok	not_mentioned	released	option_probability
Clef	imcs21	test	10633229	symptom_164	10633229	0.015436079999999998	18.68261875002645	not_mentioned	0.7986	not_mentioned	correct	ok	not_mentioned	released	option_probability
Clef	imcs21	test	10633229	symptom_165	10633229	0.015436079999999998	18.68261875002645	not_mentioned	0.6572	not_mentioned	correct	ok	not_mentioned	released	option_probability
Clef	imcs21	test	10633229	symptom_166	10633229	0.015436079999999998	18.68261875002645	not_mentioned	0.876	not_mentioned	correct	ok	not_mentioned	released	option_probability
Clef	imcs21	test	10633229	symptom_167	10633229	0.015436079999999998	18.68261875002645	not_mentioned	0.7458	not_mentioned	correct	ok	not_mentioned	released	option_probability
Clef	imcs21	test	10633229	symptom_168	10633229	0.015436079999999998	18.68261875002645	not_mentioned	0.9128	not_mentioned	correct	ok	not_mentioned	released	option_probability
Clef	imcs21	test	10633229	symptom_169	10633229	0.015436079999999998	18.68261875002645	not_mentioned	0.7967	not_mentioned	correct	ok	not_mentioned	released	option_probability
Clef	imcs21	test	10633229	symptom_170	10633229	0.015436079999999998	18.68261875002645	not_mentioned	0.9253	not_mentioned	correct	ok	not_mentioned	released	option_probability
Clef	imcs21	test	10633229	symptom_171	10633229	0.015436079999999998	18.68261875002645	not_mentioned	0.8377	not_mentioned	correct	ok	not_mentioned	released	option_probability
Clef	imcs21	test	10633229	symptom_172	10633229	0.015436079999999998	18.68261875002645	not_mentioned	0.6552	not_mentioned	correct	ok	not_mentioned	released	option_probability
Clef	imcs21	test	10633229	symptom_173	10633229	0.015436079999999998	18.68261875002645	not_mentioned	0.8863	not_mentioned	correct	ok	not_mentioned	released	option_probability
Clef	imcs21	test	10633229	symptom_174	10633229	0.015436079999999998	18.68261875002645	not_mentioned	0.9191	not_mentioned	correct	ok	not_mentioned	released	option_probability
Clef	imcs21	test	10633229	symptom_175	10633229	0.015436079999999998	18.68261875002645	not_mentioned	0.6925	not_mentioned	correct	ok	not_mentioned	released	option_probability
Clef	imcs21	test	10633229	symptom_176	10633229	0.015436079999999998	18.68261875002645	not_mentioned	0.8345	not_mentioned	correct	ok	not_mentioned	released	option_probability
Clef	imcs21	test	10633229	symptom_177	10633229	0.015436079999999998	18.68261875002645	not_mentioned	0.7661	not_mentioned	correct	ok	not_mentioned	released	option_probability
Clef	imcs21	test	10633229	symptom_178	10633229	0.015436079999999998	18.68261875002645	not_mentioned	0.8559	not_mentioned	correct	ok	not_mentioned	released	option_probability
Clef	imcs21	test	10633229	symptom_179	10633229	0.015436079999999998	18.68261875002645	not_mentioned	0.8606	not_mentioned	correct	ok	not_mentioned	released	option_probability
Clef	imcs21	test	10633229	symptom_180	10633229	0.015436079999999998	18.68261875002645	not_mentioned	0.8889	not_mentioned	correct	ok	not_mentioned	released	option_probability
Clef	imcs21	test	10633229	symptom_181	10633229	0.015436079999999998	18.68261875002645	not_mentioned	0.9215	not_mentioned	correct	ok	not_mentioned	released	option_probability
Clef	imcs21	test	10633229	symptom_182	10633229	0.015436079999999998	18.68261875002645	not_mentioned	0.8775	not_mentioned	correct	ok	not_mentioned	released	option_probability
Clef	imcs21	test	10633229	symptom_183	10633229	0.015436079999999998	18.68261875002645	uncertain	0.5648	not_mentioned	incorrect	ok	not_mentioned	released	option_probability
Clef	imcs21	test	10633229	symptom_184	10633229	0.015436079999999998	18.68261875002645	not_mentioned	0.8212	not_mentioned	correct	ok	not_mentioned	released	option_probability
Clef	imcs21	test	10633229	symptom_185	10633229	0.015436079999999998	18.68261875002645	not_mentioned	0.8412000000000001	not_mentioned	correct	ok	not_mentioned	released	option_probability
Clef	imcs21	test	10633229	symptom_186	10633229	0.015436079999999998	18.68261875002645	not_mentioned	0.9274	not_mentioned	correct	ok	not_mentioned	released	option_probability
Clef	imcs21	test	10633229	symptom_187	10633229	0.015436079999999998	18.68261875002645	not_mentioned	0.6855	not_mentioned	correct	ok	not_mentioned	released	option_probability
Clef	imcs21	test	10633229	symptom_188	10633229	0.015436079999999998	18.68261875002645	not_mentioned	0.7755	not_mentioned	correct	ok	not_mentioned	released	option_probability
Clef	imcs21	test	10633229	symptom_189	10633229	0.015436079999999998	18.68261875002645	not_mentioned	0.663	not_mentioned	correct	ok	not_mentioned	released	option_probability
Clef	imcs21	test	10633229	symptom_190	10633229	0.015436079999999998	18.68261875002645	not_mentioned	0.6087	not_mentioned	correct	ok	not_mentioned	released	option_probability
Clef	imcs21	test	10633229	symptom_191	10633229	0.015436079999999998	18.68261875002645	not_mentioned	0.7273	not_mentioned	correct	ok	not_mentioned	released	option_probability
Clef	imcs21	test	10633229	symptom_192	10633229	0.015436079999999998	18.68261875002645	not_mentioned	0.7056	not_mentioned	correct	ok	not_mentioned	released	option_probability
Clef	imcs21	test	10633229	symptom_193	10633229	0.015436079999999998	18.68261875002645	not_mentioned	0.879	not_mentioned	correct	ok	not_mentioned	released	option_probability
Clef	imcs21	test	10633229	symptom_194	10633229	0.015436079999999998	18.68261875002645	not_mentioned	0.9367	not_mentioned	correct	ok	not_mentioned	released	option_probability
Clef	imcs21	test	10633229	symptom_195	10633229	0.015436079999999998	18.68261875002645	not_mentioned	0.9544	not_mentioned	correct	ok	not_mentioned	released	option_probability
Clef	imcs21	test	10633229	symptom_196	10633229	0.015436079999999998	18.68261875002645	not_mentioned	0.9691	not_mentioned	correct	ok	not_mentioned	released	option_probability
Clef	imcs21	test	10633229	symptom_197	10633229	0.015436079999999998	18.68261875002645	not_mentioned	0.9542	not_mentioned	correct	ok	not_mentioned	released	option_probability
Clef	imcs21	test	10633229	symptom_198	10633229	0.015436079999999998	18.68261875002645	not_mentioned	0.9327	not_mentioned	correct	ok	not_mentioned	released	option_probability
Clef	imcs21	test	10633229	symptom_199	10633229	0.015436079999999998	18.68261875002645	not_mentioned	0.8367	not_mentioned	correct	ok	not_mentioned	released	option_probability
Clef	imcs21	test	10633229	symptom_200	10633229	0.015436079999999998	18.68261875002645	not_mentioned	0.8537	not_mentioned	correct	ok	not_mentioned	released	option_probability
Clef	imcs21	test	10633229	symptom_201	10633229	0.015436079999999998	18.68261875002645	not_mentioned	0.8999	not_mentioned	correct	ok	not_mentioned	released	option_probability
Clef	imcs21	test	10633229	symptom_202	10633229	0.015436079999999998	18.68261875002645	not_mentioned	0.6256	not_mentioned	correct	ok	not_mentioned	released	option_probability
Clef	imcs21	test	10633229	symptom_203	10633229	0.015436079999999998	18.68261875002645	not_mentioned	0.9486	not_mentioned	correct	ok	not_mentioned	released	option_probability
Clef	imcs21	test	10633229	symptom_204	10633229	0.015436079999999998	18.68261875002645	not_mentioned	0.9409	not_mentioned	correct	ok	not_mentioned	released	option_probability
Clef	imcs21	test	10633229	symptom_205	10633229	0.015436079999999998	18.68261875002645	not_mentioned	0.9577	not_mentioned	correct	ok	not_mentioned	released	option_probability
Clef	imcs21	test	10633229	symptom_206	10633229	0.015436079999999998	18.68261875002645	not_mentioned	0.8752	not_mentioned	correct	ok	not_mentioned	released	option_probability
Clef	imcs21	test	10633229	symptom_207	10633229	0.015436079999999998	18.68261875002645	not_mentioned	0.7967	not_mentioned	correct	ok	not_mentioned	released	option_probability
Clef	imcs21	test	10633229	symptom_208	10633229	0.015436079999999998	18.68261875002645	not_mentioned	0.8986	not_mentioned	correct	ok	not_mentioned	released	option_probability
Clef	imcs21	test	10633229	symptom_209	10633229	0.015436079999999998	18.68261875002645	not_mentioned	0.7139	not_mentioned	correct	ok	not_mentioned	released	option_probability
Clef	imcs21	test	10633229	symptom_210	10633229	0.015436079999999998	18.68261875002645	not_mentioned	0.9413	not_mentioned	correct	ok	not_mentioned	released	option_probability
Clef	imcs21	test	10633229	symptom_211	10633229	0.015436079999999998	18.68261875002645	not_mentioned	0.9259	not_mentioned	correct	ok	not_mentioned	released	option_probability
Clef	imcs21	test	10633229	symptom_212	10633229	0.015436079999999998	18.68261875002645	not_mentioned	0.8714	not_mentioned	correct	ok	not_mentioned	released	option_probability
Clef	imcs21	test	10633229	symptom_213	10633229	0.015436079999999998	18.68261875002645	not_mentioned	0.8921	not_mentioned	correct	ok	not_mentioned	released	option_probability
Clef	imcs21	test	10633229	symptom_214	10633229	0.015436079999999998	18.68261875002645	not_mentioned	0.903	not_mentioned	correct	ok	not_mentioned	released	option_probability
Clef	imcs21	test	10633229	symptom_215	10633229	0.015436079999999998	18.68261875002645	not_mentioned	0.926	not_mentioned	correct	ok	not_mentioned	released	option_probability
Clef	imcs21	test	10633229	symptom_216	10633229	0.015436079999999998	18.68261875002645	not_mentioned	0.7557	not_mentioned	correct	ok	not_mentioned	released	option_probability
Clef	imcs21	test	10633229	symptom_217	10633229	0.015436079999999998	18.68261875002645	not_mentioned	0.9057	not_mentioned	correct	ok	not_mentioned	released	option_probability
Clef	imcs21	test	10633229	symptom_218	10633229	0.015436079999999998	18.68261875002645	not_mentioned	0.8559	not_mentioned	correct	ok	not_mentioned	released	option_probability
Clef	imcs21	test	10633229	symptom_219	10633229	0.015436079999999998	18.68261875002645	not_mentioned	0.9623	not_mentioned	correct	ok	not_mentioned	released	option_probability
Clef	imcs21	test	10633229	symptom_220	10633229	0.015436079999999998	18.68261875002645	not_mentioned	0.894	not_mentioned	correct	ok	not_mentioned	released	option_probability
Clef	imcs21	test	10633229	symptom_221	10633229	0.015436079999999998	18.68261875002645	not_mentioned	0.8923	not_mentioned	correct	ok	not_mentioned	released	option_probability
Clef	imcs21	test	10633229	symptom_222	10633229	0.015436079999999998	18.68261875002645	not_mentioned	0.7516	not_mentioned	correct	ok	not_mentioned	released	option_probability
Clef	imcs21	test	10633229	symptom_223	10633229	0.015436079999999998	18.68261875002645	not_mentioned	0.6601	not_mentioned	correct	ok	not_mentioned	released	option_probability
Clef	imcs21	test	10633229	symptom_224	10633229	0.015436079999999998	18.68261875002645	not_mentioned	0.8827	not_mentioned	correct	ok	not_mentioned	released	option_probability
Clef	imcs21	test	10633229	symptom_225	10633229	0.015436079999999998	18.68261875002645	not_mentioned	0.6199	not_mentioned	correct	ok	not_mentioned	released	option_probability
Clef	imcs21	test	10633229	symptom_226	10633229	0.015436079999999998	18.68261875002645	not_mentioned	0.7222000000000001	not_mentioned	correct	ok	not_mentioned	released	option_probability
Clef	imcs21	test	10633229	symptom_227	10633229	0.015436079999999998	18.68261875002645	not_mentioned	0.6921	not_mentioned	correct	ok	not_mentioned	released	option_probability
Clef	imcs21	test	10633229	symptom_228	10633229	0.015436079999999998	18.68261875002645	not_mentioned	0.9201	not_mentioned	correct	ok	not_mentioned	released	option_probability
Clef	imcs21	test	10633229	symptom_229	10633229	0.015436079999999998	18.68261875002645	not_mentioned	0.9555	not_mentioned	correct	ok	not_mentioned	released	option_probability
Clef	imcs21	test	10633229	symptom_230	10633229	0.015436079999999998	18.68261875002645	not_mentioned	0.9063	not_mentioned	correct	ok	not_mentioned	released	option_probability
Clef	imcs21	test	10633229	symptom_231	10633229	0.015436079999999998	18.68261875002645	not_mentioned	0.9233	not_mentioned	correct	ok	not_mentioned	released	option_probability
Clef	imcs21	test	10633229	symptom_232	10633229	0.015436079999999998	18.68261875002645	not_mentioned	0.8412	not_mentioned	correct	ok	not_mentioned	released	option_probability
Clef	imcs21	test	10633229	symptom_233	10633229	0.015436079999999998	18.68261875002645	not_mentioned	0.8855	not_mentioned	correct	ok	not_mentioned	released	option_probability
Clef	imcs21	test	10633229	symptom_234	10633229	0.015436079999999998	18.68261875002645	not_mentioned	0.9349	not_mentioned	correct	ok	not_mentioned	released	option_probability
Clef	imcs21	test	10633229	symptom_235	10633229	0.015436079999999998	18.68261875002645	not_mentioned	0.6788	not_mentioned	correct	ok	not_mentioned	released	option_probability
Clef	imcs21	test	10633229	symptom_236	10633229	0.015436079999999998	18.68261875002645	not_mentioned	0.8071	not_mentioned	correct	ok	not_mentioned	released	option_probability
Clef	imcs21	test	10633229	symptom_237	10633229	0.015436079999999998	18.68261875002645	not_mentioned	0.8475	not_mentioned	correct	ok	not_mentioned	released	option_probability
Clef	imcs21	test	10633229	symptom_238	10633229	0.015436079999999998	18.68261875002645	not_mentioned	0.8152	not_mentioned	correct	ok	not_mentioned	released	option_probability
Clef	imcs21	test	10633229	symptom_239	10633229	0.015436079999999998	18.68261875002645	not_mentioned	0.9008	not_mentioned	correct	ok	not_mentioned	released	option_probability
Clef	imcs21	test	10633229	symptom_240	10633229	0.015436079999999998	18.68261875002645	not_mentioned	0.9682	not_mentioned	correct	ok	not_mentioned	released	option_probability
Clef	imcs21	test	10633229	symptom_241	10633229	0.015436079999999998	18.68261875002645	not_mentioned	0.8909	not_mentioned	correct	ok	not_mentioned	released	option_probability
Clef	imcs21	test	10633229	symptom_242	10633229	0.015436079999999998	18.68261875002645	not_mentioned	0.9597	not_mentioned	correct	ok	not_mentioned	released	option_probability
Clef	imcs21	test	10633229	symptom_243	10633229	0.015436079999999998	18.68261875002645	not_mentioned	0.8703	not_mentioned	correct	ok	not_mentioned	released	option_probability
Clef	imcs21	test	10633229	symptom_244	10633229	0.015436079999999998	18.68261875002645	not_mentioned	0.8312	not_mentioned	correct	ok	not_mentioned	released	option_probability
Clef	imcs21	test	10633229	symptom_245	10633229	0.015436079999999998	18.68261875002645	not_mentioned	0.8352	not_mentioned	correct	ok	not_mentioned	released	option_probability
Clef	imcs21	test	10633229	symptom_246	10633229	0.015436079999999998	18.68261875002645	not_mentioned	0.7965	not_mentioned	correct	ok	not_mentioned	released	option_probability
Clef	imcs21	test	10633229	symptom_247	10633229	0.015436079999999998	18.68261875002645	not_mentioned	0.9095	not_mentioned	correct	ok	not_mentioned	released	option_probability
Clef	imcs21	test	10633229	symptom_248	10633229	0.015436079999999998	18.68261875002645	not_mentioned	0.8652	not_mentioned	correct	ok	not_mentioned	released	option_probability
Clef	imcs21	test	10633229	symptom_249	10633229	0.015436079999999998	18.68261875002645	not_mentioned	0.9608	not_mentioned	correct	ok	not_mentioned	released	option_probability
Clef	imcs21	test	10633229	symptom_250	10633229	0.015436079999999998	18.68261875002645	not_mentioned	0.9019	not_mentioned	correct	ok	not_mentioned	released	option_probability
Clef	imcs21	test	10633229	symptom_251	10633229	0.015436079999999998	18.68261875002645	not_mentioned	0.7368	not_mentioned	correct	ok	not_mentioned	released	option_probability
Clef	imcs21	test	10633229	symptom_252	10633229	0.015436079999999998	18.68261875002645	not_mentioned	0.9471	not_mentioned	correct	ok	not_mentioned	released	option_probability
Clef	imcs21	test	10633229	symptom_253	10633229	0.015436079999999998	18.68261875002645	not_mentioned	0.9474	not_mentioned	correct	ok	not_mentioned	released	option_probability
Clef	imcs21	test	10633229	symptom_254	10633229	0.015436079999999998	18.68261875002645	not_mentioned	0.8936	not_mentioned	correct	ok	not_mentioned	released	option_probability
Clef	imcs21	test	10633229	symptom_255	10633229	0.015436079999999998	18.68261875002645	not_mentioned	0.9267	not_mentioned	correct	ok	not_mentioned	released	option_probability
Clef	imcs21	test	10633229	symptom_256	10633229	0.015436079999999998	18.68261875002645	not_mentioned	0.8384	not_mentioned	correct	ok	not_mentioned	released	option_probability
Clef	imcs21	test	10633229	symptom_257	10633229	0.015436079999999998	18.68261875002645	not_mentioned	0.983	not_mentioned	correct	ok	not_mentioned	released	option_probability
Clef	imcs21	test	10633229	symptom_258	10633229	0.015436079999999998	18.68261875002645	not_mentioned	0.9724	not_mentioned	correct	ok	not_mentioned	released	option_probability
Clef	imcs21	test	10633229	symptom_259	10633229	0.015436079999999998	18.68261875002645	not_mentioned	0.913	not_mentioned	correct	ok	not_mentioned	released	option_probability
Clef	imcs21	test	10633229	symptom_260	10633229	0.015436079999999998	18.68261875002645	not_mentioned	0.9474	not_mentioned	correct	ok	not_mentioned	released	option_probability
Clef	imcs21	test	10633229	symptom_261	10633229	0.015436079999999998	18.68261875002645	not_mentioned	0.8182	not_mentioned	correct	ok	not_mentioned	released	option_probability
Clef	imcs21	test	10633229	symptom_262	10633229	0.015436079999999998	18.68261875002645	not_mentioned	0.9124	not_mentioned	correct	ok	not_mentioned	released	option_probability
Clef	imcs21	test	10633229	symptom_263	10633229	0.015436079999999998	18.68261875002645	not_mentioned	0.9023	not_mentioned	correct	ok	not_mentioned	released	option_probability
Clef	imcs21	test	10633229	symptom_264	10633229	0.015436079999999998	18.68261875002645	not_mentioned	0.9207	not_mentioned	correct	ok	not_mentioned	released	option_probability
Clef	imcs21	test	10633229	symptom_265	10633229	0.015436079999999998	18.68261875002645	not_mentioned	0.9126	not_mentioned	correct	ok	not_mentioned	released	option_probability
Clef	imcs21	test	10633229	symptom_266	10633229	0.015436079999999998	18.68261875002645	not_mentioned	0.9711	not_mentioned	correct	ok	not_mentioned	released	option_probability
Clef	imcs21	test	10633229	symptom_267	10633229	0.015436079999999998	18.68261875002645	not_mentioned	0.9417	not_mentioned	correct	ok	not_mentioned	released	option_probability
Clef	imcs21	test	10633229	symptom_268	10633229	0.015436079999999998	18.68261875002645	not_mentioned	0.9649	not_mentioned	correct	ok	not_mentioned	released	option_probability
Clef	imcs21	test	10633229	symptom_269	10633229	0.015436079999999998	18.68261875002645	not_mentioned	0.9644	not_mentioned	correct	ok	not_mentioned	released	option_probability
Clef	imcs21	test	10633229	symptom_270	10633229	0.015436079999999998	18.68261875002645	not_mentioned	0.9159	not_mentioned	correct	ok	not_mentioned	released	option_probability
Clef	imcs21	test	10633229	symptom_271	10633229	0.015436079999999998	18.68261875002645	not_mentioned	0.8385	not_mentioned	correct	ok	not_mentioned	released	option_probability
Clef	imcs21	test	10633229	symptom_272	10633229	0.015436079999999998	18.68261875002645	not_mentioned	0.9588	not_mentioned	correct	ok	not_mentioned	released	option_probability
Clef	imcs21	test	10633229	symptom_273	10633229	0.015436079999999998	18.68261875002645	not_mentioned	0.9537	not_mentioned	correct	ok	not_mentioned	released	option_probability
Clef	imcs21	test	10633229	symptom_274	10633229	0.015436079999999998	18.68261875002645	not_mentioned	0.9561	not_mentioned	correct	ok	not_mentioned	released	option_probability
Clef	imcs21	test	10633229	symptom_275	10633229	0.015436079999999998	18.68261875002645	not_mentioned	0.8685	not_mentioned	correct	ok	not_mentioned	released	option_probability
Clef	imcs21	test	10633229	symptom_276	10633229	0.015436079999999998	18.68261875002645	not_mentioned	0.9769	not_mentioned	correct	ok	not_mentioned	released	option_probability
Clef	imcs21	test	10633229	symptom_277	10633229	0.015436079999999998	18.68261875002645	not_mentioned	0.9373	not_mentioned	correct	ok	not_mentioned	released	option_probability
Clef	imcs21	test	10633229	symptom_278	10633229	0.015436079999999998	18.68261875002645	not_mentioned	0.9648	not_mentioned	correct	ok	not_mentioned	released	option_probability
Clef	imcs21	test	10633229	symptom_279	10633229	0.015436079999999998	18.68261875002645	not_mentioned	0.9579	not_mentioned	correct	ok	not_mentioned	released	option_probability
Clef	imcs21	test	10633229	symptom_280	10633229	0.015436079999999998	18.68261875002645	not_mentioned	0.9746	not_mentioned	correct	ok	not_mentioned	released	option_probability
Clef	imcs21	test	10633229	symptom_281	10633229	0.015436079999999998	18.68261875002645	not_mentioned	0.882	not_mentioned	correct	ok	not_mentioned	released	option_probability
Clef	imcs21	test	10633229	symptom_282	10633229	0.015436079999999998	18.68261875002645	not_mentioned	0.9466	not_mentioned	correct	ok	not_mentioned	released	option_probability
Clef	imcs21	test	10633229	symptom_283	10633229	0.015436079999999998	18.68261875002645	not_mentioned	0.9447	not_mentioned	correct	ok	not_mentioned	released	option_probability
Clef	imcs21	test	10633229	symptom_284	10633229	0.015436079999999998	18.68261875002645	not_mentioned	0.9184	not_mentioned	correct	ok	not_mentioned	released	option_probability
Clef	imcs21	test	10633229	symptom_285	10633229	0.015436079999999998	18.68261875002645	not_mentioned	0.908	not_mentioned	correct	ok	not_mentioned	released	option_probability
Clef	imcs21	test	10633229	symptom_286	10633229	0.015436079999999998	18.68261875002645	not_mentioned	0.9719	not_mentioned	correct	ok	not_mentioned	released	option_probability
Clef	imcs21	test	10633229	symptom_287	10633229	0.015436079999999998	18.68261875002645	not_mentioned	0.9618	not_mentioned	correct	ok	not_mentioned	released	option_probability
Clef	imcs21	test	10633229	symptom_288	10633229	0.015436079999999998	18.68261875002645	not_mentioned	0.9024	not_mentioned	correct	ok	not_mentioned	released	option_probability
Clef	imcs21	test	10633229	symptom_289	10633229	0.015436079999999998	18.68261875002645	not_mentioned	0.942	not_mentioned	correct	ok	not_mentioned	released	option_probability
Clef	imcs21	test	10633229	symptom_290	10633229	0.015436079999999998	18.68261875002645	not_mentioned	0.961	not_mentioned	correct	ok	not_mentioned	released	option_probability
Clef	imcs21	test	10633229	symptom_291	10633229	0.015436079999999998	18.68261875002645	not_mentioned	0.8857	not_mentioned	correct	ok	not_mentioned	released	option_probability
Clef	imcs21	test	10633229	symptom_292	10633229	0.015436079999999998	18.68261875002645	not_mentioned	0.7986	not_mentioned	correct	ok	not_mentioned	released	option_probability
Clef	imcs21	test	10633229	symptom_293	10633229	0.015436079999999998	18.68261875002645	not_mentioned	0.9462	not_mentioned	correct	ok	not_mentioned	released	option_probability
Clef	imcs21	test	10633229	symptom_294	10633229	0.015436079999999998	18.68261875002645	not_mentioned	0.95	not_mentioned	correct	ok	not_mentioned	released	option_probability
Clef	imcs21	test	10633229	symptom_295	10633229	0.015436079999999998	18.68261875002645	not_mentioned	0.9383	not_mentioned	correct	ok	not_mentioned	released	option_probability
Clef	imcs21	test	10633229	symptom_296	10633229	0.015436079999999998	18.68261875002645	not_mentioned	0.9722	not_mentioned	correct	ok	not_mentioned	released	option_probability
Clef	imcs21	test	10633229	symptom_297	10633229	0.015436079999999998	18.68261875002645	not_mentioned	0.9449	not_mentioned	correct	ok	not_mentioned	released	option_probability
Clef	imcs21	test	10633229	symptom_298	10633229	0.015436079999999998	18.68261875002645	not_mentioned	0.8247	not_mentioned	correct	ok	not_mentioned	released	option_probability
Clef	imcs21	test	10633229	symptom_299	10633229	0.015436079999999998	18.68261875002645	not_mentioned	0.9492	not_mentioned	correct	ok	not_mentioned	released	option_probability
Clef	imcs21	test	10633229	symptom_300	10633229	0.015436079999999998	18.68261875002645	not_mentioned	0.8805000000000001	not_mentioned	correct	ok	not_mentioned	released	option_probability
Clef	imcs21	test	10633229	symptom_301	10633229	0.015436079999999998	18.68261875002645	not_mentioned	0.9183	not_mentioned	correct	ok	not_mentioned	released	option_probability
Clef	imcs21	test	10633229	symptom_302	10633229	0.015436079999999998	18.68261875002645	not_mentioned	0.8762	not_mentioned	correct	ok	not_mentioned	released	option_probability
Clef	imcs21	test	10633229	symptom_303	10633229	0.015436079999999998	18.68261875002645	not_mentioned	0.9677	not_mentioned	correct	ok	not_mentioned	released	option_probability
Clef	imcs21	test	10633229	symptom_304	10633229	0.015436079999999998	18.68261875002645	not_mentioned	0.8815	not_mentioned	correct	ok	not_mentioned	released	option_probability
Clef	imcs21	test	10633229	symptom_305	10633229	0.015436079999999998	18.68261875002645	not_mentioned	0.9682	not_mentioned	correct	ok	not_mentioned	released	option_probability
Clef	imcs21	test	10633229	symptom_306	10633229	0.015436079999999998	18.68261875002645	not_mentioned	0.7311	not_mentioned	correct	ok	not_mentioned	released	option_probability
Clef	imcs21	test	10633229	symptom_307	10633229	0.015436079999999998	18.68261875002645	not_mentioned	0.9022	not_mentioned	correct	ok	not_mentioned	released	option_probability
Clef	imcs21	test	10633229	symptom_308	10633229	0.015436079999999998	18.68261875002645	not_mentioned	0.9246	not_mentioned	correct	ok	not_mentioned	released	option_probability
Clef	imcs21	test	10633229	symptom_309	10633229	0.015436079999999998	18.68261875002645	not_mentioned	0.9756	not_mentioned	correct	ok	not_mentioned	released	option_probability
Clef	imcs21	test	10633229	symptom_310	10633229	0.015436079999999998	18.68261875002645	not_mentioned	0.9306	not_mentioned	correct	ok	not_mentioned	released	option_probability
Clef	imcs21	test	10633229	symptom_311	10633229	0.015436079999999998	18.68261875002645	not_mentioned	0.9127	not_mentioned	correct	ok	not_mentioned	released	option_probability
Clef	imcs21	test	10633229	symptom_312	10633229	0.015436079999999998	18.68261875002645	not_mentioned	0.8509	not_mentioned	correct	ok	not_mentioned	released	option_probability
Clef	imcs21	test	10633229	symptom_313	10633229	0.015436079999999998	18.68261875002645	not_mentioned	0.8848	not_mentioned	correct	ok	not_mentioned	released	option_probability
Clef	imcs21	test	10633229	symptom_314	10633229	0.015436079999999998	18.68261875002645	not_mentioned	0.9695	not_mentioned	correct	ok	not_mentioned	released	option_probability
Clef	imcs21	test	10633229	symptom_315	10633229	0.015436079999999998	18.68261875002645	not_mentioned	0.9493	not_mentioned	correct	ok	not_mentioned	released	option_probability
Clef	imcs21	test	10633229	symptom_316	10633229	0.015436079999999998	18.68261875002645	not_mentioned	0.7809	not_mentioned	correct	ok	not_mentioned	released	option_probability
Clef	imcs21	test	10633229	symptom_317	10633229	0.015436079999999998	18.68261875002645	not_mentioned	0.927	not_mentioned	correct	ok	not_mentioned	released	option_probability
Clef	imcs21	test	10633229	symptom_318	10633229	0.015436079999999998	18.68261875002645	not_mentioned	0.9727	not_mentioned	correct	ok	not_mentioned	released	option_probability
Clef	imcs21	test	10633229	symptom_319	10633229	0.015436079999999998	18.68261875002645	not_mentioned	0.9063	not_mentioned	correct	ok	not_mentioned	released	option_probability
Clef	imcs21	test	10633229	symptom_320	10633229	0.015436079999999998	18.68261875002645	not_mentioned	0.7545	not_mentioned	correct	ok	not_mentioned	released	option_probability
Clef	imcs21	test	10633229	symptom_321	10633229	0.015436079999999998	18.68261875002645	not_mentioned	0.9485	not_mentioned	correct	ok	not_mentioned	released	option_probability
Clef	imcs21	test	10633229	symptom_322	10633229	0.015436079999999998	18.68261875002645	not_mentioned	0.8325	not_mentioned	correct	ok	not_mentioned	released	option_probability
Clef	imcs21	test	10633229	symptom_323	10633229	0.015436079999999998	18.68261875002645	not_mentioned	0.9105	not_mentioned	correct	ok	not_mentioned	released	option_probability
Clef	imcs21	test	10633229	symptom_324	10633229	0.015436079999999998	18.68261875002645	not_mentioned	0.9697	not_mentioned	correct	ok	not_mentioned	released	option_probability
Clef	imcs21	test	10633229	symptom_325	10633229	0.015436079999999998	18.68261875002645	not_mentioned	0.9599	not_mentioned	correct	ok	not_mentioned	released	option_probability
Clef	imcs21	test	10633229	symptom_326	10633229	0.015436079999999998	18.68261875002645	not_mentioned	0.9542	not_mentioned	correct	ok	not_mentioned	released	option_probability
Clef	imcs21	test	10633229	symptom_327	10633229	0.015436079999999998	18.68261875002645	not_mentioned	0.9223	not_mentioned	correct	ok	not_mentioned	released	option_probability
Clef	imcs21	test	10633229	symptom_328	10633229	0.015436079999999998	18.68261875002645	not_mentioned	0.8073	not_mentioned	correct	ok	not_mentioned	released	option_probability
Clef	imcs21	test	10633229	symptom_329	10633229	0.015436079999999998	18.68261875002645	not_mentioned	0.9244	not_mentioned	correct	ok	not_mentioned	released	option_probability
Clef	imcs21	test	10633229	symptom_330	10633229	0.015436079999999998	18.68261875002645	not_mentioned	0.9279	not_mentioned	correct	ok	not_mentioned	released	option_probability
Clef	imcs21	test	10633521	symptom_000	10633521	0.01577592	18.05101070809178	positive	0.9752	positive	correct	ok	positive	released	option_probability
Clef	imcs21	test	10633521	symptom_001	10633521	0.01577592	18.05101070809178	negative	0.529	negative	correct	ok	negative	released	option_probability
Clef	imcs21	test	10633521	symptom_002	10633521	0.01577592	18.05101070809178	positive	0.9097	positive	correct	ok	positive	released	option_probability
Clef	imcs21	test	10633521	symptom_003	10633521	0.01577592	18.05101070809178	not_mentioned	0.3547	negative	incorrect	ok	negative	released	option_probability
Clef	imcs21	test	10633521	symptom_004	10633521	0.01577592	18.05101070809178	positive	0.8685	uncertain	incorrect	ok	uncertain	released	option_probability
Clef	imcs21	test	10633521	symptom_005	10633521	0.01577592	18.05101070809178	positive	0.8038	positive	correct	ok	positive	released	option_probability
Clef	imcs21	test	10633521	symptom_006	10633521	0.01577592	18.05101070809178	not_mentioned	0.7882	not_mentioned	correct	ok	not_mentioned	released	option_probability
Clef	imcs21	test	10633521	symptom_007	10633521	0.01577592	18.05101070809178	negative	0.4563	not_mentioned	incorrect	ok	not_mentioned	released	option_probability
Clef	imcs21	test	10633521	symptom_008	10633521	0.01577592	18.05101070809178	not_mentioned	0.3852	not_mentioned	correct	ok	not_mentioned	released	option_probability
Clef	imcs21	test	10633521	symptom_009	10633521	0.01577592	18.05101070809178	not_mentioned	0.5921000000000001	not_mentioned	correct	ok	not_mentioned	released	option_probability
Clef	imcs21	test	10633521	symptom_010	10633521	0.01577592	18.05101070809178	not_mentioned	0.6978	not_mentioned	correct	ok	not_mentioned	released	option_probability
Clef	imcs21	test	10633521	symptom_011	10633521	0.01577592	18.05101070809178	not_mentioned	0.6928	not_mentioned	correct	ok	not_mentioned	released	option_probability
Clef	imcs21	test	10633521	symptom_012	10633521	0.01577592	18.05101070809178	uncertain	0.5081	uncertain	correct	ok	uncertain	released	option_probability
Clef	imcs21	test	10633521	symptom_013	10633521	0.01577592	18.05101070809178	not_mentioned	0.788	not_mentioned	correct	ok	not_mentioned	released	option_probability
Clef	imcs21	test	10633521	symptom_014	10633521	0.01577592	18.05101070809178	not_mentioned	0.6918	not_mentioned	correct	ok	not_mentioned	released	option_probability
Clef	imcs21	test	10633521	symptom_015	10633521	0.01577592	18.05101070809178	not_mentioned	0.4543	not_mentioned	correct	ok	not_mentioned	released	option_probability
Clef	imcs21	test	10633521	symptom_016	10633521	0.01577592	18.05101070809178	not_mentioned	0.5789	not_mentioned	correct	ok	not_mentioned	released	option_probability
Clef	imcs21	test	10633521	symptom_017	10633521	0.01577592	18.05101070809178	not_mentioned	0.6803	not_mentioned	correct	ok	not_mentioned	released	option_probability
Clef	imcs21	test	10633521	symptom_018	10633521	0.01577592	18.05101070809178	not_mentioned	0.8146	not_mentioned	correct	ok	not_mentioned	released	option_probability
Clef	imcs21	test	10633521	symptom_019	10633521	0.01577592	18.05101070809178	not_mentioned	0.8746	not_mentioned	correct	ok	not_mentioned	released	option_probability
Clef	imcs21	test	10633521	symptom_020	10633521	0.01577592	18.05101070809178	not_mentioned	0.904	not_mentioned	correct	ok	not_mentioned	released	option_probability
Clef	imcs21	test	10633521	symptom_021	10633521	0.01577592	18.05101070809178	positive	0.407	not_mentioned	incorrect	ok	not_mentioned	released	option_probability
Clef	imcs21	test	10633521	symptom_022	10633521	0.01577592	18.05101070809178	positive	0.5984	not_mentioned	incorrect	ok	not_mentioned	released	option_probability
Clef	imcs21	test	10633521	symptom_023	10633521	0.01577592	18.05101070809178	not_mentioned	0.8269	not_mentioned	correct	ok	not_mentioned	released	option_probability
Clef	imcs21	test	10633521	symptom_024	10633521	0.01577592	18.05101070809178	not_mentioned	0.7938	not_mentioned	correct	ok	not_mentioned	released	option_probability
Clef	imcs21	test	10633521	symptom_025	10633521	0.01577592	18.05101070809178	not_mentioned	0.7174	not_mentioned	correct	ok	not_mentioned	released	option_probability
Clef	imcs21	test	10633521	symptom_026	10633521	0.01577592	18.05101070809178	not_mentioned	0.4275	positive	incorrect	ok	positive	released	option_probability
Clef	imcs21	test	10633521	symptom_027	10633521	0.01577592	18.05101070809178	not_mentioned	0.7729	not_mentioned	correct	ok	not_mentioned	released	option_probability
Clef	imcs21	test	10633521	symptom_028	10633521	0.01577592	18.05101070809178	not_mentioned	0.4828	not_mentioned	correct	ok	not_mentioned	released	option_probability
Clef	imcs21	test	10633521	symptom_029	10633521	0.01577592	18.05101070809178	not_mentioned	0.8826	not_mentioned	correct	ok	not_mentioned	released	option_probability
Clef	imcs21	test	10633521	symptom_030	10633521	0.01577592	18.05101070809178	not_mentioned	0.8413	not_mentioned	correct	ok	not_mentioned	released	option_probability
Clef	imcs21	test	10633521	symptom_031	10633521	0.01577592	18.05101070809178	not_mentioned	0.6497	not_mentioned	correct	ok	not_mentioned	released	option_probability
Clef	imcs21	test	10633521	symptom_032	10633521	0.01577592	18.05101070809178	not_mentioned	0.7684	not_mentioned	correct	ok	not_mentioned	released	option_probability
Clef	imcs21	test	10633521	symptom_033	10633521	0.01577592	18.05101070809178	not_mentioned	0.8424	not_mentioned	correct	ok	not_mentioned	released	option_probability
Clef	imcs21	test	10633521	symptom_034	10633521	0.01577592	18.05101070809178	not_mentioned	0.95	not_mentioned	correct	ok	not_mentioned	released	option_probability
Clef	imcs21	test	10633521	symptom_035	10633521	0.01577592	18.05101070809178	positive	0.6564	uncertain	incorrect	ok	uncertain	released	option_probability
Clef	imcs21	test	10633521	symptom_036	10633521	0.01577592	18.05101070809178	not_mentioned	0.5679	not_mentioned	correct	ok	not_mentioned	released	option_probability
Clef	imcs21	test	10633521	symptom_037	10633521	0.01577592	18.05101070809178	not_mentioned	0.7536	not_mentioned	correct	ok	not_mentioned	released	option_probability
Clef	imcs21	test	10633521	symptom_038	10633521	0.01577592	18.05101070809178	not_mentioned	0.7665	not_mentioned	correct	ok	not_mentioned	released	option_probability
Clef	imcs21	test	10633521	symptom_039	10633521	0.01577592	18.05101070809178	not_mentioned	0.8346	not_mentioned	correct	ok	not_mentioned	released	option_probability
Clef	imcs21	test	10633521	symptom_040	10633521	0.01577592	18.05101070809178	not_mentioned	0.8832	not_mentioned	correct	ok	not_mentioned	released	option_probability
Clef	imcs21	test	10633521	symptom_041	10633521	0.01577592	18.05101070809178	not_mentioned	0.9036	not_mentioned	correct	ok	not_mentioned	released	option_probability
Clef	imcs21	test	10633521	symptom_042	10633521	0.01577592	18.05101070809178	not_mentioned	0.5161	not_mentioned	correct	ok	not_mentioned	released	option_probability
Clef	imcs21	test	10633521	symptom_043	10633521	0.01577592	18.05101070809178	not_mentioned	0.638	not_mentioned	correct	ok	not_mentioned	released	option_probability
Clef	imcs21	test	10633521	symptom_044	10633521	0.01577592	18.05101070809178	not_mentioned	0.5831	not_mentioned	correct	ok	not_mentioned	released	option_probability
Clef	imcs21	test	10633521	symptom_045	10633521	0.01577592	18.05101070809178	not_mentioned	0.6798	not_mentioned	correct	ok	not_mentioned	released	option_probability
Clef	imcs21	test	10633521	symptom_046	10633521	0.01577592	18.05101070809178	not_mentioned	0.7629	not_mentioned	correct	ok	not_mentioned	released	option_probability
Clef	imcs21	test	10633521	symptom_047	10633521	0.01577592	18.05101070809178	not_mentioned	0.5807	not_mentioned	correct	ok	not_mentioned	released	option_probability
Clef	imcs21	test	10633521	symptom_048	10633521	0.01577592	18.05101070809178	positive	0.5782	not_mentioned	incorrect	ok	not_mentioned	released	option_probability
Clef	imcs21	test	10633521	symptom_049	10633521	0.01577592	18.05101070809178	not_mentioned	0.7634	not_mentioned	correct	ok	not_mentioned	released	option_probability
Clef	imcs21	test	10633521	symptom_050	10633521	0.01577592	18.05101070809178	not_mentioned	0.5195	not_mentioned	correct	ok	not_mentioned	released	option_probability
Clef	imcs21	test	10633521	symptom_051	10633521	0.01577592	18.05101070809178	not_mentioned	0.7987	not_mentioned	correct	ok	not_mentioned	released	option_probability
Clef	imcs21	test	10633521	symptom_052	10633521	0.01577592	18.05101070809178	not_mentioned	0.8167	not_mentioned	correct	ok	not_mentioned	released	option_probability
Clef	imcs21	test	10633521	symptom_053	10633521	0.01577592	18.05101070809178	not_mentioned	0.5396	not_mentioned	correct	ok	not_mentioned	released	option_probability
Clef	imcs21	test	10633521	symptom_054	10633521	0.01577592	18.05101070809178	not_mentioned	0.8734	not_mentioned	correct	ok	not_mentioned	released	option_probability
Clef	imcs21	test	10633521	symptom_055	10633521	0.01577592	18.05101070809178	not_mentioned	0.9045	not_mentioned	correct	ok	not_mentioned	released	option_probability
Clef	imcs21	test	10633521	symptom_056	10633521	0.01577592	18.05101070809178	not_mentioned	0.8294	not_mentioned	correct	ok	not_mentioned	released	option_probability
Clef	imcs21	test	10633521	symptom_057	10633521	0.01577592	18.05101070809178	not_mentioned	0.8079	not_mentioned	correct	ok	not_mentioned	released	option_probability
Clef	imcs21	test	10633521	symptom_058	10633521	0.01577592	18.05101070809178	not_mentioned	0.7658	not_mentioned	correct	ok	not_mentioned	released	option_probability
Clef	imcs21	test	10633521	symptom_059	10633521	0.01577592	18.05101070809178	not_mentioned	0.8726	not_mentioned	correct	ok	not_mentioned	released	option_probability
Clef	imcs21	test	10633521	symptom_060	10633521	0.01577592	18.05101070809178	not_mentioned	0.7039	not_mentioned	correct	ok	not_mentioned	released	option_probability
Clef	imcs21	test	10633521	symptom_061	10633521	0.01577592	18.05101070809178	not_mentioned	0.9208	not_mentioned	correct	ok	not_mentioned	released	option_probability
Clef	imcs21	test	10633521	symptom_062	10633521	0.01577592	18.05101070809178	not_mentioned	0.8767	not_mentioned	correct	ok	not_mentioned	released	option_probability
Clef	imcs21	test	10633521	symptom_063	10633521	0.01577592	18.05101070809178	not_mentioned	0.6997	not_mentioned	correct	ok	not_mentioned	released	option_probability
Clef	imcs21	test	10633521	symptom_064	10633521	0.01577592	18.05101070809178	not_mentioned	0.6918	not_mentioned	correct	ok	not_mentioned	released	option_probability
Clef	imcs21	test	10633521	symptom_065	10633521	0.01577592	18.05101070809178	not_mentioned	0.9289	not_mentioned	correct	ok	not_mentioned	released	option_probability
Clef	imcs21	test	10633521	symptom_066	10633521	0.01577592	18.05101070809178	not_mentioned	0.7303000000000001	not_mentioned	correct	ok	not_mentioned	released	option_probability
Clef	imcs21	test	10633521	symptom_067	10633521	0.01577592	18.05101070809178	not_mentioned	0.8921	not_mentioned	correct	ok	not_mentioned	released	option_probability
Clef	imcs21	test	10633521	symptom_068	10633521	0.01577592	18.05101070809178	negative	0.5906	not_mentioned	incorrect	ok	not_mentioned	released	option_probability
Clef	imcs21	test	10633521	symptom_069	10633521	0.01577592	18.05101070809178	not_mentioned	0.7051	not_mentioned	correct	ok	not_mentioned	released	option_probability
Clef	imcs21	test	10633521	symptom_070	10633521	0.01577592	18.05101070809178	not_mentioned	0.8141	not_mentioned	correct	ok	not_mentioned	released	option_probability
Clef	imcs21	test	10633521	symptom_071	10633521	0.01577592	18.05101070809178	not_mentioned	0.8498	not_mentioned	correct	ok	not_mentioned	released	option_probability
Clef	imcs21	test	10633521	symptom_072	10633521	0.01577592	18.05101070809178	not_mentioned	0.6811	not_mentioned	correct	ok	not_mentioned	released	option_probability
Clef	imcs21	test	10633521	symptom_073	10633521	0.01577592	18.05101070809178	not_mentioned	0.7269	not_mentioned	correct	ok	not_mentioned	released	option_probability
Clef	imcs21	test	10633521	symptom_074	10633521	0.01577592	18.05101070809178	not_mentioned	0.7962	not_mentioned	correct	ok	not_mentioned	released	option_probability
Clef	imcs21	test	10633521	symptom_075	10633521	0.01577592	18.05101070809178	not_mentioned	0.827	not_mentioned	correct	ok	not_mentioned	released	option_probability
Clef	imcs21	test	10633521	symptom_076	10633521	0.01577592	18.05101070809178	not_mentioned	0.8121	not_mentioned	correct	ok	not_mentioned	released	option_probability
Clef	imcs21	test	10633521	symptom_077	10633521	0.01577592	18.05101070809178	not_mentioned	0.7311	not_mentioned	correct	ok	not_mentioned	released	option_probability
Clef	imcs21	test	10633521	symptom_078	10633521	0.01577592	18.05101070809178	negative	0.4724	not_mentioned	incorrect	ok	not_mentioned	released	option_probability
Clef	imcs21	test	10633521	symptom_079	10633521	0.01577592	18.05101070809178	not_mentioned	0.703	not_mentioned	correct	ok	not_mentioned	released	option_probability
Clef	imcs21	test	10633521	symptom_080	10633521	0.01577592	18.05101070809178	not_mentioned	0.8297	not_mentioned	correct	ok	not_mentioned	released	option_probability
Clef	imcs21	test	10633521	symptom_081	10633521	0.01577592	18.05101070809178	not_mentioned	0.7973	not_mentioned	correct	ok	not_mentioned	released	option_probability
Clef	imcs21	test	10633521	symptom_082	10633521	0.01577592	18.05101070809178	not_mentioned	0.9365	not_mentioned	correct	ok	not_mentioned	released	option_probability
Clef	imcs21	test	10633521	symptom_083	10633521	0.01577592	18.05101070809178	not_mentioned	0.5486	not_mentioned	correct	ok	not_mentioned	released	option_probability
Clef	imcs21	test	10633521	symptom_084	10633521	0.01577592	18.05101070809178	not_mentioned	0.4676	not_mentioned	correct	ok	not_mentioned	released	option_probability
Clef	imcs21	test	10633521	symptom_085	10633521	0.01577592	18.05101070809178	not_mentioned	0.7738	not_mentioned	correct	ok	not_mentioned	released	option_probability
Clef	imcs21	test	10633521	symptom_086	10633521	0.01577592	18.05101070809178	not_mentioned	0.6764	not_mentioned	correct	ok	not_mentioned	released	option_probability
Clef	imcs21	test	10633521	symptom_087	10633521	0.01577592	18.05101070809178	not_mentioned	0.8956	not_mentioned	correct	ok	not_mentioned	released	option_probability
Clef	imcs21	test	10633521	symptom_088	10633521	0.01577592	18.05101070809178	not_mentioned	0.8223	not_mentioned	correct	ok	not_mentioned	released	option_probability
Clef	imcs21	test	10633521	symptom_089	10633521	0.01577592	18.05101070809178	not_mentioned	0.6958	not_mentioned	correct	ok	not_mentioned	released	option_probability
Clef	imcs21	test	10633521	symptom_090	10633521	0.01577592	18.05101070809178	not_mentioned	0.8423	not_mentioned	correct	ok	not_mentioned	released	option_probability
Clef	imcs21	test	10633521	symptom_091	10633521	0.01577592	18.05101070809178	not_mentioned	0.7699	not_mentioned	correct	ok	not_mentioned	released	option_probability
Clef	imcs21	test	10633521	symptom_092	10633521	0.01577592	18.05101070809178	not_mentioned	0.5314	not_mentioned	correct	ok	not_mentioned	released	option_probability
Clef	imcs21	test	10633521	symptom_093	10633521	0.01577592	18.05101070809178	not_mentioned	0.6851	not_mentioned	correct	ok	not_mentioned	released	option_probability
Clef	imcs21	test	10633521	symptom_094	10633521	0.01577592	18.05101070809178	not_mentioned	0.7407	not_mentioned	correct	ok	not_mentioned	released	option_probability
Clef	imcs21	test	10633521	symptom_095	10633521	0.01577592	18.05101070809178	not_mentioned	0.8342	not_mentioned	correct	ok	not_mentioned	released	option_probability
Clef	imcs21	test	10633521	symptom_096	10633521	0.01577592	18.05101070809178	not_mentioned	0.8615	not_mentioned	correct	ok	not_mentioned	released	option_probability
Clef	imcs21	test	10633521	symptom_097	10633521	0.01577592	18.05101070809178	not_mentioned	0.7342	not_mentioned	correct	ok	not_mentioned	released	option_probability
Clef	imcs21	test	10633521	symptom_098	10633521	0.01577592	18.05101070809178	not_mentioned	0.775	not_mentioned	correct	ok	not_mentioned	released	option_probability
Clef	imcs21	test	10633521	symptom_099	10633521	0.01577592	18.05101070809178	not_mentioned	0.7205	not_mentioned	correct	ok	not_mentioned	released	option_probability
Clef	imcs21	test	10633521	symptom_100	10633521	0.01577592	18.05101070809178	not_mentioned	0.8817	not_mentioned	correct	ok	not_mentioned	released	option_probability
Clef	imcs21	test	10633521	symptom_101	10633521	0.01577592	18.05101070809178	not_mentioned	0.8661	not_mentioned	correct	ok	not_mentioned	released	option_probability
Clef	imcs21	test	10633521	symptom_102	10633521	0.01577592	18.05101070809178	not_mentioned	0.8937	not_mentioned	correct	ok	not_mentioned	released	option_probability
Clef	imcs21	test	10633521	symptom_103	10633521	0.01577592	18.05101070809178	not_mentioned	0.919	not_mentioned	correct	ok	not_mentioned	released	option_probability
Clef	imcs21	test	10633521	symptom_104	10633521	0.01577592	18.05101070809178	not_mentioned	0.8604	not_mentioned	correct	ok	not_mentioned	released	option_probability
Clef	imcs21	test	10633521	symptom_105	10633521	0.01577592	18.05101070809178	not_mentioned	0.7961	not_mentioned	correct	ok	not_mentioned	released	option_probability
Clef	imcs21	test	10633521	symptom_106	10633521	0.01577592	18.05101070809178	not_mentioned	0.7494	not_mentioned	correct	ok	not_mentioned	released	option_probability
Clef	imcs21	test	10633521	symptom_107	10633521	0.01577592	18.05101070809178	not_mentioned	0.7871	not_mentioned	correct	ok	not_mentioned	released	option_probability
Clef	imcs21	test	10633521	symptom_108	10633521	0.01577592	18.05101070809178	not_mentioned	0.6722	not_mentioned	correct	ok	not_mentioned	released	option_probability
Clef	imcs21	test	10633521	symptom_109	10633521	0.01577592	18.05101070809178	not_mentioned	0.7293	not_mentioned	correct	ok	not_mentioned	released	option_probability
Clef	imcs21	test	10633521	symptom_110	10633521	0.01577592	18.05101070809178	not_mentioned	0.8604	not_mentioned	correct	ok	not_mentioned	released	option_probability
Clef	imcs21	test	10633521	symptom_111	10633521	0.01577592	18.05101070809178	not_mentioned	0.5288	not_mentioned	correct	ok	not_mentioned	released	option_probability
Clef	imcs21	test	10633521	symptom_112	10633521	0.01577592	18.05101070809178	not_mentioned	0.8111	not_mentioned	correct	ok	not_mentioned	released	option_probability
Clef	imcs21	test	10633521	symptom_113	10633521	0.01577592	18.05101070809178	not_mentioned	0.6851	not_mentioned	correct	ok	not_mentioned	released	option_probability
Clef	imcs21	test	10633521	symptom_114	10633521	0.01577592	18.05101070809178	not_mentioned	0.8873	not_mentioned	correct	ok	not_mentioned	released	option_probability
Clef	imcs21	test	10633521	symptom_115	10633521	0.01577592	18.05101070809178	not_mentioned	0.6112	not_mentioned	correct	ok	not_mentioned	released	option_probability
Clef	imcs21	test	10633521	symptom_116	10633521	0.01577592	18.05101070809178	not_mentioned	0.7321	not_mentioned	correct	ok	not_mentioned	released	option_probability
Clef	imcs21	test	10633521	symptom_117	10633521	0.01577592	18.05101070809178	not_mentioned	0.8648	not_mentioned	correct	ok	not_mentioned	released	option_probability
Clef	imcs21	test	10633521	symptom_118	10633521	0.01577592	18.05101070809178	negative	0.6362	not_mentioned	incorrect	ok	not_mentioned	released	option_probability
Clef	imcs21	test	10633521	symptom_119	10633521	0.01577592	18.05101070809178	not_mentioned	0.701	not_mentioned	correct	ok	not_mentioned	released	option_probability
Clef	imcs21	test	10633521	symptom_120	10633521	0.01577592	18.05101070809178	not_mentioned	0.8847	not_mentioned	correct	ok	not_mentioned	released	option_probability
Clef	imcs21	test	10633521	symptom_121	10633521	0.01577592	18.05101070809178	not_mentioned	0.732	not_mentioned	correct	ok	not_mentioned	released	option_probability
Clef	imcs21	test	10633521	symptom_122	10633521	0.01577592	18.05101070809178	not_mentioned	0.6622	not_mentioned	correct	ok	not_mentioned	released	option_probability
Clef	imcs21	test	10633521	symptom_123	10633521	0.01577592	18.05101070809178	not_mentioned	0.7085	not_mentioned	correct	ok	not_mentioned	released	option_probability
Clef	imcs21	test	10633521	symptom_124	10633521	0.01577592	18.05101070809178	not_mentioned	0.8163	not_mentioned	correct	ok	not_mentioned	released	option_probability
Clef	imcs21	test	10633521	symptom_125	10633521	0.01577592	18.05101070809178	not_mentioned	0.6719	not_mentioned	correct	ok	not_mentioned	released	option_probability
Clef	imcs21	test	10633521	symptom_126	10633521	0.01577592	18.05101070809178	not_mentioned	0.8183	not_mentioned	correct	ok	not_mentioned	released	option_probability
Clef	imcs21	test	10633521	symptom_127	10633521	0.01577592	18.05101070809178	not_mentioned	0.9172	not_mentioned	correct	ok	not_mentioned	released	option_probability
Clef	imcs21	test	10633521	symptom_128	10633521	0.01577592	18.05101070809178	not_mentioned	0.6382	not_mentioned	correct	ok	not_mentioned	released	option_probability
Clef	imcs21	test	10633521	symptom_129	10633521	0.01577592	18.05101070809178	not_mentioned	0.8492	not_mentioned	correct	ok	not_mentioned	released	option_probability
Clef	imcs21	test	10633521	symptom_130	10633521	0.01577592	18.05101070809178	not_mentioned	0.9165	not_mentioned	correct	ok	not_mentioned	released	option_probability
Clef	imcs21	test	10633521	symptom_131	10633521	0.01577592	18.05101070809178	not_mentioned	0.7253	not_mentioned	correct	ok	not_mentioned	released	option_probability
Clef	imcs21	test	10633521	symptom_132	10633521	0.01577592	18.05101070809178	not_mentioned	0.9446	not_mentioned	correct	ok	not_mentioned	released	option_probability
Clef	imcs21	test	10633521	symptom_133	10633521	0.01577592	18.05101070809178	not_mentioned	0.8406	not_mentioned	correct	ok	not_mentioned	released	option_probability
Clef	imcs21	test	10633521	symptom_134	10633521	0.01577592	18.05101070809178	not_mentioned	0.9006	not_mentioned	correct	ok	not_mentioned	released	option_probability
Clef	imcs21	test	10633521	symptom_135	10633521	0.01577592	18.05101070809178	not_mentioned	0.7693	not_mentioned	correct	ok	not_mentioned	released	option_probability
Clef	imcs21	test	10633521	symptom_136	10633521	0.01577592	18.05101070809178	not_mentioned	0.8762	not_mentioned	correct	ok	not_mentioned	released	option_probability
Clef	imcs21	test	10633521	symptom_137	10633521	0.01577592	18.05101070809178	not_mentioned	0.9019	not_mentioned	correct	ok	not_mentioned	released	option_probability
Clef	imcs21	test	10633521	symptom_138	10633521	0.01577592	18.05101070809178	not_mentioned	0.6935	not_mentioned	correct	ok	not_mentioned	released	option_probability
Clef	imcs21	test	10633521	symptom_139	10633521	0.01577592	18.05101070809178	not_mentioned	0.8818	not_mentioned	correct	ok	not_mentioned	released	option_probability
Clef	imcs21	test	10633521	symptom_140	10633521	0.01577592	18.05101070809178	not_mentioned	0.9262	not_mentioned	correct	ok	not_mentioned	released	option_probability
Clef	imcs21	test	10633521	symptom_141	10633521	0.01577592	18.05101070809178	not_mentioned	0.7749	not_mentioned	correct	ok	not_mentioned	released	option_probability
Clef	imcs21	test	10633521	symptom_142	10633521	0.01577592	18.05101070809178	not_mentioned	0.8888	not_mentioned	correct	ok	not_mentioned	released	option_probability
Clef	imcs21	test	10633521	symptom_143	10633521	0.01577592	18.05101070809178	not_mentioned	0.9194	not_mentioned	correct	ok	not_mentioned	released	option_probability
Clef	imcs21	test	10633521	symptom_144	10633521	0.01577592	18.05101070809178	not_mentioned	0.8198	not_mentioned	correct	ok	not_mentioned	released	option_probability
Clef	imcs21	test	10633521	symptom_145	10633521	0.01577592	18.05101070809178	not_mentioned	0.9323	not_mentioned	correct	ok	not_mentioned	released	option_probability
Clef	imcs21	test	10633521	symptom_146	10633521	0.01577592	18.05101070809178	not_mentioned	0.5463	not_mentioned	correct	ok	not_mentioned	released	option_probability
Clef	imcs21	test	10633521	symptom_147	10633521	0.01577592	18.05101070809178	not_mentioned	0.8456	not_mentioned	correct	ok	not_mentioned	released	option_probability
Clef	imcs21	test	10633521	symptom_148	10633521	0.01577592	18.05101070809178	not_mentioned	0.7124	not_mentioned	correct	ok	not_mentioned	released	option_probability
Clef	imcs21	test	10633521	symptom_149	10633521	0.01577592	18.05101070809178	not_mentioned	0.8538	not_mentioned	correct	ok	not_mentioned	released	option_probability
Clef	imcs21	test	10633521	symptom_150	10633521	0.01577592	18.05101070809178	not_mentioned	0.9098	not_mentioned	correct	ok	not_mentioned	released	option_probability
Clef	imcs21	test	10633521	symptom_151	10633521	0.01577592	18.05101070809178	not_mentioned	0.9126	not_mentioned	correct	ok	not_mentioned	released	option_probability
Clef	imcs21	test	10633521	symptom_152	10633521	0.01577592	18.05101070809178	not_mentioned	0.7868	not_mentioned	correct	ok	not_mentioned	released	option_probability
Clef	imcs21	test	10633521	symptom_153	10633521	0.01577592	18.05101070809178	not_mentioned	0.8608	not_mentioned	correct	ok	not_mentioned	released	option_probability
Clef	imcs21	test	10633521	symptom_154	10633521	0.01577592	18.05101070809178	positive	0.6836	not_mentioned	incorrect	ok	not_mentioned	released	option_probability
Clef	imcs21	test	10633521	symptom_155	10633521	0.01577592	18.05101070809178	not_mentioned	0.7397	not_mentioned	correct	ok	not_mentioned	released	option_probability
Clef	imcs21	test	10633521	symptom_156	10633521	0.01577592	18.05101070809178	not_mentioned	0.7408	not_mentioned	correct	ok	not_mentioned	released	option_probability
Clef	imcs21	test	10633521	symptom_157	10633521	0.01577592	18.05101070809178	not_mentioned	0.8893	not_mentioned	correct	ok	not_mentioned	released	option_probability
Clef	imcs21	test	10633521	symptom_158	10633521	0.01577592	18.05101070809178	not_mentioned	0.5102	not_mentioned	correct	ok	not_mentioned	released	option_probability
Clef	imcs21	test	10633521	symptom_159	10633521	0.01577592	18.05101070809178	not_mentioned	0.8428	not_mentioned	correct	ok	not_mentioned	released	option_probability
Clef	imcs21	test	10633521	symptom_160	10633521	0.01577592	18.05101070809178	not_mentioned	0.9131	not_mentioned	correct	ok	not_mentioned	released	option_probability
Clef	imcs21	test	10633521	symptom_161	10633521	0.01577592	18.05101070809178	not_mentioned	0.9112	not_mentioned	correct	ok	not_mentioned	released	option_probability
Clef	imcs21	test	10633521	symptom_162	10633521	0.01577592	18.05101070809178	not_mentioned	0.789	not_mentioned	correct	ok	not_mentioned	released	option_probability
Clef	imcs21	test	10633521	symptom_163	10633521	0.01577592	18.05101070809178	not_mentioned	0.8572	not_mentioned	correct	ok	not_mentioned	released	option_probability
Clef	imcs21	test	10633521	symptom_164	10633521	0.01577592	18.05101070809178	not_mentioned	0.8095	not_mentioned	correct	ok	not_mentioned	released	option_probability
Clef	imcs21	test	10633521	symptom_165	10633521	0.01577592	18.05101070809178	not_mentioned	0.5189	not_mentioned	correct	ok	not_mentioned	released	option_probability
Clef	imcs21	test	10633521	symptom_166	10633521	0.01577592	18.05101070809178	not_mentioned	0.8726	not_mentioned	correct	ok	not_mentioned	released	option_probability
Clef	imcs21	test	10633521	symptom_167	10633521	0.01577592	18.05101070809178	not_mentioned	0.8635	not_mentioned	correct	ok	not_mentioned	released	option_probability
Clef	imcs21	test	10633521	symptom_168	10633521	0.01577592	18.05101070809178	not_mentioned	0.8481	not_mentioned	correct	ok	not_mentioned	released	option_probability
Clef	imcs21	test	10633521	symptom_169	10633521	0.01577592	18.05101070809178	not_mentioned	0.81	not_mentioned	correct	ok	not_mentioned	released	option_probability
Clef	imcs21	test	10633521	symptom_170	10633521	0.01577592	18.05101070809178	not_mentioned	0.927	not_mentioned	correct	ok	not_mentioned	released	option_probability
Clef	imcs21	test	10633521	symptom_171	10633521	0.01577592	18.05101070809178	not_mentioned	0.9123	not_mentioned	correct	ok	not_mentioned	released	option_probability
Clef	imcs21	test	10633521	symptom_172	10633521	0.01577592	18.05101070809178	not_mentioned	0.8108	not_mentioned	correct	ok	not_mentioned	released	option_probability
Clef	imcs21	test	10633521	symptom_173	10633521	0.01577592	18.05101070809178	not_mentioned	0.811	not_mentioned	correct	ok	not_mentioned	released	option_probability
Clef	imcs21	test	10633521	symptom_174	10633521	0.01577592	18.05101070809178	not_mentioned	0.7947	not_mentioned	correct	ok	not_mentioned	released	option_probability
Clef	imcs21	test	10633521	symptom_175	10633521	0.01577592	18.05101070809178	not_mentioned	0.8269	not_mentioned	correct	ok	not_mentioned	released	option_probability
Clef	imcs21	test	10633521	symptom_176	10633521	0.01577592	18.05101070809178	not_mentioned	0.8157	not_mentioned	correct	ok	not_mentioned	released	option_probability
Clef	imcs21	test	10633521	symptom_177	10633521	0.01577592	18.05101070809178	not_mentioned	0.7202	not_mentioned	correct	ok	not_mentioned	released	option_probability
Clef	imcs21	test	10633521	symptom_178	10633521	0.01577592	18.05101070809178	not_mentioned	0.8726	not_mentioned	correct	ok	not_mentioned	released	option_probability
Clef	imcs21	test	10633521	symptom_179	10633521	0.01577592	18.05101070809178	not_mentioned	0.673	not_mentioned	correct	ok	not_mentioned	released	option_probability
Clef	imcs21	test	10633521	symptom_180	10633521	0.01577592	18.05101070809178	not_mentioned	0.8954	not_mentioned	correct	ok	not_mentioned	released	option_probability
Clef	imcs21	test	10633521	symptom_181	10633521	0.01577592	18.05101070809178	not_mentioned	0.7281	not_mentioned	correct	ok	not_mentioned	released	option_probability
Clef	imcs21	test	10633521	symptom_182	10633521	0.01577592	18.05101070809178	not_mentioned	0.8521	not_mentioned	correct	ok	not_mentioned	released	option_probability
Clef	imcs21	test	10633521	symptom_183	10633521	0.01577592	18.05101070809178	not_mentioned	0.9107	not_mentioned	correct	ok	not_mentioned	released	option_probability
Clef	imcs21	test	10633521	symptom_184	10633521	0.01577592	18.05101070809178	not_mentioned	0.8254	not_mentioned	correct	ok	not_mentioned	released	option_probability
Clef	imcs21	test	10633521	symptom_185	10633521	0.01577592	18.05101070809178	not_mentioned	0.6804	not_mentioned	correct	ok	not_mentioned	released	option_probability
Clef	imcs21	test	10633521	symptom_186	10633521	0.01577592	18.05101070809178	not_mentioned	0.8522	not_mentioned	correct	ok	not_mentioned	released	option_probability
Clef	imcs21	test	10633521	symptom_187	10633521	0.01577592	18.05101070809178	not_mentioned	0.5861000000000001	not_mentioned	correct	ok	not_mentioned	released	option_probability
Clef	imcs21	test	10633521	symptom_188	10633521	0.01577592	18.05101070809178	not_mentioned	0.8914	not_mentioned	correct	ok	not_mentioned	released	option_probability
Clef	imcs21	test	10633521	symptom_189	10633521	0.01577592	18.05101070809178	not_mentioned	0.7382	not_mentioned	correct	ok	not_mentioned	released	option_probability
Clef	imcs21	test	10633521	symptom_190	10633521	0.01577592	18.05101070809178	not_mentioned	0.6076	not_mentioned	correct	ok	not_mentioned	released	option_probability
Clef	imcs21	test	10633521	symptom_191	10633521	0.01577592	18.05101070809178	not_mentioned	0.77	not_mentioned	correct	ok	not_mentioned	released	option_probability
Clef	imcs21	test	10633521	symptom_192	10633521	0.01577592	18.05101070809178	not_mentioned	0.7043	not_mentioned	correct	ok	not_mentioned	released	option_probability
Clef	imcs21	test	10633521	symptom_193	10633521	0.01577592	18.05101070809178	not_mentioned	0.8604	not_mentioned	correct	ok	not_mentioned	released	option_probability
Clef	imcs21	test	10633521	symptom_194	10633521	0.01577592	18.05101070809178	not_mentioned	0.9048	not_mentioned	correct	ok	not_mentioned	released	option_probability
Clef	imcs21	test	10633521	symptom_195	10633521	0.01577592	18.05101070809178	not_mentioned	0.9454	not_mentioned	correct	ok	not_mentioned	released	option_probability
Clef	imcs21	test	10633521	symptom_196	10633521	0.01577592	18.05101070809178	not_mentioned	0.9659	not_mentioned	correct	ok	not_mentioned	released	option_probability
Clef	imcs21	test	10633521	symptom_197	10633521	0.01577592	18.05101070809178	not_mentioned	0.9073	not_mentioned	correct	ok	not_mentioned	released	option_probability
Clef	imcs21	test	10633521	symptom_198	10633521	0.01577592	18.05101070809178	not_mentioned	0.9156	not_mentioned	correct	ok	not_mentioned	released	option_probability
Clef	imcs21	test	10633521	symptom_199	10633521	0.01577592	18.05101070809178	not_mentioned	0.8729	not_mentioned	correct	ok	not_mentioned	released	option_probability
Clef	imcs21	test	10633521	symptom_200	10633521	0.01577592	18.05101070809178	not_mentioned	0.9187	not_mentioned	correct	ok	not_mentioned	released	option_probability
Clef	imcs21	test	10633521	symptom_201	10633521	0.01577592	18.05101070809178	not_mentioned	0.8413	not_mentioned	correct	ok	not_mentioned	released	option_probability
Clef	imcs21	test	10633521	symptom_202	10633521	0.01577592	18.05101070809178	positive	0.7653	not_mentioned	incorrect	ok	not_mentioned	released	option_probability
Clef	imcs21	test	10633521	symptom_203	10633521	0.01577592	18.05101070809178	not_mentioned	0.8366	not_mentioned	correct	ok	not_mentioned	released	option_probability
Clef	imcs21	test	10633521	symptom_204	10633521	0.01577592	18.05101070809178	not_mentioned	0.7924	not_mentioned	correct	ok	not_mentioned	released	option_probability
Clef	imcs21	test	10633521	symptom_205	10633521	0.01577592	18.05101070809178	not_mentioned	0.9017000000000001	not_mentioned	correct	ok	not_mentioned	released	option_probability
Clef	imcs21	test	10633521	symptom_206	10633521	0.01577592	18.05101070809178	not_mentioned	0.81	not_mentioned	correct	ok	not_mentioned	released	option_probability
Clef	imcs21	test	10633521	symptom_207	10633521	0.01577592	18.05101070809178	not_mentioned	0.9111	not_mentioned	correct	ok	not_mentioned	released	option_probability
Clef	imcs21	test	10633521	symptom_208	10633521	0.01577592	18.05101070809178	not_mentioned	0.8582	not_mentioned	correct	ok	not_mentioned	released	option_probability
Clef	imcs21	test	10633521	symptom_209	10633521	0.01577592	18.05101070809178	not_mentioned	0.9287	not_mentioned	correct	ok	not_mentioned	released	option_probability
Clef	imcs21	test	10633521	symptom_210	10633521	0.01577592	18.05101070809178	not_mentioned	0.92	not_mentioned	correct	ok	not_mentioned	released	option_probability
Clef	imcs21	test	10633521	symptom_211	10633521	0.01577592	18.05101070809178	not_mentioned	0.838	not_mentioned	correct	ok	not_mentioned	released	option_probability
Clef	imcs21	test	10633521	symptom_212	10633521	0.01577592	18.05101070809178	not_mentioned	0.7976	not_mentioned	correct	ok	not_mentioned	released	option_probability
Clef	imcs21	test	10633521	symptom_213	10633521	0.01577592	18.05101070809178	not_mentioned	0.8989	not_mentioned	correct	ok	not_mentioned	released	option_probability
Clef	imcs21	test	10633521	symptom_214	10633521	0.01577592	18.05101070809178	not_mentioned	0.9189	not_mentioned	correct	ok	not_mentioned	released	option_probability
Clef	imcs21	test	10633521	symptom_215	10633521	0.01577592	18.05101070809178	not_mentioned	0.8871	not_mentioned	correct	ok	not_mentioned	released	option_probability
Clef	imcs21	test	10633521	symptom_216	10633521	0.01577592	18.05101070809178	not_mentioned	0.7812	not_mentioned	correct	ok	not_mentioned	released	option_probability
Clef	imcs21	test	10633521	symptom_217	10633521	0.01577592	18.05101070809178	not_mentioned	0.8428	not_mentioned	correct	ok	not_mentioned	released	option_probability
Clef	imcs21	test	10633521	symptom_218	10633521	0.01577592	18.05101070809178	not_mentioned	0.8323	not_mentioned	correct	ok	not_mentioned	released	option_probability
Clef	imcs21	test	10633521	symptom_219	10633521	0.01577592	18.05101070809178	not_mentioned	0.9416	not_mentioned	correct	ok	not_mentioned	released	option_probability
Clef	imcs21	test	10633521	symptom_220	10633521	0.01577592	18.05101070809178	not_mentioned	0.8954	not_mentioned	correct	ok	not_mentioned	released	option_probability
Clef	imcs21	test	10633521	symptom_221	10633521	0.01577592	18.05101070809178	not_mentioned	0.8807	not_mentioned	correct	ok	not_mentioned	released	option_probability
Clef	imcs21	test	10633521	symptom_222	10633521	0.01577592	18.05101070809178	not_mentioned	0.7714	not_mentioned	correct	ok	not_mentioned	released	option_probability
Clef	imcs21	test	10633521	symptom_223	10633521	0.01577592	18.05101070809178	not_mentioned	0.8722	not_mentioned	correct	ok	not_mentioned	released	option_probability
Clef	imcs21	test	10633521	symptom_224	10633521	0.01577592	18.05101070809178	not_mentioned	0.9097	not_mentioned	correct	ok	not_mentioned	released	option_probability
Clef	imcs21	test	10633521	symptom_225	10633521	0.01577592	18.05101070809178	not_mentioned	0.7121000000000001	not_mentioned	correct	ok	not_mentioned	released	option_probability
Clef	imcs21	test	10633521	symptom_226	10633521	0.01577592	18.05101070809178	not_mentioned	0.7025	not_mentioned	correct	ok	not_mentioned	released	option_probability
Clef	imcs21	test	10633521	symptom_227	10633521	0.01577592	18.05101070809178	not_mentioned	0.8021	not_mentioned	correct	ok	not_mentioned	released	option_probability
Clef	imcs21	test	10633521	symptom_228	10633521	0.01577592	18.05101070809178	not_mentioned	0.9166	not_mentioned	correct	ok	not_mentioned	released	option_probability
Clef	imcs21	test	10633521	symptom_229	10633521	0.01577592	18.05101070809178	not_mentioned	0.926	not_mentioned	correct	ok	not_mentioned	released	option_probability
Clef	imcs21	test	10633521	symptom_230	10633521	0.01577592	18.05101070809178	not_mentioned	0.8291	not_mentioned	correct	ok	not_mentioned	released	option_probability
Clef	imcs21	test	10633521	symptom_231	10633521	0.01577592	18.05101070809178	not_mentioned	0.8494	not_mentioned	correct	ok	not_mentioned	released	option_probability
Clef	imcs21	test	10633521	symptom_232	10633521	0.01577592	18.05101070809178	not_mentioned	0.7158	not_mentioned	correct	ok	not_mentioned	released	option_probability
Clef	imcs21	test	10633521	symptom_233	10633521	0.01577592	18.05101070809178	not_mentioned	0.7384000000000001	not_mentioned	correct	ok	not_mentioned	released	option_probability
Clef	imcs21	test	10633521	symptom_234	10633521	0.01577592	18.05101070809178	not_mentioned	0.8332	not_mentioned	correct	ok	not_mentioned	released	option_probability
Clef	imcs21	test	10633521	symptom_235	10633521	0.01577592	18.05101070809178	not_mentioned	0.8569	not_mentioned	correct	ok	not_mentioned	released	option_probability
Clef	imcs21	test	10633521	symptom_236	10633521	0.01577592	18.05101070809178	not_mentioned	0.8455	not_mentioned	correct	ok	not_mentioned	released	option_probability
Clef	imcs21	test	10633521	symptom_237	10633521	0.01577592	18.05101070809178	not_mentioned	0.7383	not_mentioned	correct	ok	not_mentioned	released	option_probability
Clef	imcs21	test	10633521	symptom_238	10633521	0.01577592	18.05101070809178	not_mentioned	0.8668	not_mentioned	correct	ok	not_mentioned	released	option_probability
Clef	imcs21	test	10633521	symptom_239	10633521	0.01577592	18.05101070809178	not_mentioned	0.9165	not_mentioned	correct	ok	not_mentioned	released	option_probability
Clef	imcs21	test	10633521	symptom_240	10633521	0.01577592	18.05101070809178	not_mentioned	0.9317	not_mentioned	correct	ok	not_mentioned	released	option_probability
Clef	imcs21	test	10633521	symptom_241	10633521	0.01577592	18.05101070809178	not_mentioned	0.8647	not_mentioned	correct	ok	not_mentioned	released	option_probability
Clef	imcs21	test	10633521	symptom_242	10633521	0.01577592	18.05101070809178	not_mentioned	0.8953	not_mentioned	correct	ok	not_mentioned	released	option_probability
Clef	imcs21	test	10633521	symptom_243	10633521	0.01577592	18.05101070809178	not_mentioned	0.6284	not_mentioned	correct	ok	not_mentioned	released	option_probability
Clef	imcs21	test	10633521	symptom_244	10633521	0.01577592	18.05101070809178	not_mentioned	0.6363	not_mentioned	correct	ok	not_mentioned	released	option_probability
Clef	imcs21	test	10633521	symptom_245	10633521	0.01577592	18.05101070809178	not_mentioned	0.7675	not_mentioned	correct	ok	not_mentioned	released	option_probability
Clef	imcs21	test	10633521	symptom_246	10633521	0.01577592	18.05101070809178	not_mentioned	0.7387	not_mentioned	correct	ok	not_mentioned	released	option_probability
Clef	imcs21	test	10633521	symptom_247	10633521	0.01577592	18.05101070809178	not_mentioned	0.8351	not_mentioned	correct	ok	not_mentioned	released	option_probability
Clef	imcs21	test	10633521	symptom_248	10633521	0.01577592	18.05101070809178	not_mentioned	0.6267	not_mentioned	correct	ok	not_mentioned	released	option_probability
Clef	imcs21	test	10633521	symptom_249	10633521	0.01577592	18.05101070809178	not_mentioned	0.8956	not_mentioned	correct	ok	not_mentioned	released	option_probability
Clef	imcs21	test	10633521	symptom_250	10633521	0.01577592	18.05101070809178	not_mentioned	0.8404	not_mentioned	correct	ok	not_mentioned	released	option_probability
Clef	imcs21	test	10633521	symptom_251	10633521	0.01577592	18.05101070809178	not_mentioned	0.8621	not_mentioned	correct	ok	not_mentioned	released	option_probability
Clef	imcs21	test	10633521	symptom_252	10633521	0.01577592	18.05101070809178	not_mentioned	0.8883	not_mentioned	correct	ok	not_mentioned	released	option_probability
Clef	imcs21	test	10633521	symptom_253	10633521	0.01577592	18.05101070809178	not_mentioned	0.8847	not_mentioned	correct	ok	not_mentioned	released	option_probability
Clef	imcs21	test	10633521	symptom_254	10633521	0.01577592	18.05101070809178	not_mentioned	0.868	not_mentioned	correct	ok	not_mentioned	released	option_probability
Clef	imcs21	test	10633521	symptom_255	10633521	0.01577592	18.05101070809178	not_mentioned	0.8387	not_mentioned	correct	ok	not_mentioned	released	option_probability
Clef	imcs21	test	10633521	symptom_256	10633521	0.01577592	18.05101070809178	not_mentioned	0.7233	not_mentioned	correct	ok	not_mentioned	released	option_probability
Clef	imcs21	test	10633521	symptom_257	10633521	0.01577592	18.05101070809178	not_mentioned	0.9687	not_mentioned	correct	ok	not_mentioned	released	option_probability
Clef	imcs21	test	10633521	symptom_258	10633521	0.01577592	18.05101070809178	not_mentioned	0.9485	not_mentioned	correct	ok	not_mentioned	released	option_probability
Clef	imcs21	test	10633521	symptom_259	10633521	0.01577592	18.05101070809178	not_mentioned	0.9204	not_mentioned	correct	ok	not_mentioned	released	option_probability
Clef	imcs21	test	10633521	symptom_260	10633521	0.01577592	18.05101070809178	not_mentioned	0.7856	not_mentioned	correct	ok	not_mentioned	released	option_probability
Clef	imcs21	test	10633521	symptom_261	10633521	0.01577592	18.05101070809178	not_mentioned	0.8771	not_mentioned	correct	ok	not_mentioned	released	option_probability
Clef	imcs21	test	10633521	symptom_262	10633521	0.01577592	18.05101070809178	not_mentioned	0.9559	not_mentioned	correct	ok	not_mentioned	released	option_probability
Clef	imcs21	test	10633521	symptom_263	10633521	0.01577592	18.05101070809178	not_mentioned	0.9071	not_mentioned	correct	ok	not_mentioned	released	option_probability
Clef	imcs21	test	10633521	symptom_264	10633521	0.01577592	18.05101070809178	not_mentioned	0.9476	not_mentioned	correct	ok	not_mentioned	released	option_probability
Clef	imcs21	test	10633521	symptom_265	10633521	0.01577592	18.05101070809178	not_mentioned	0.8687	not_mentioned	correct	ok	not_mentioned	released	option_probability
Clef	imcs21	test	10633521	symptom_266	10633521	0.01577592	18.05101070809178	not_mentioned	0.9736	not_mentioned	correct	ok	not_mentioned	released	option_probability
Clef	imcs21	test	10633521	symptom_267	10633521	0.01577592	18.05101070809178	not_mentioned	0.8315	not_mentioned	correct	ok	not_mentioned	released	option_probability
Clef	imcs21	test	10633521	symptom_268	10633521	0.01577592	18.05101070809178	not_mentioned	0.8277	not_mentioned	correct	ok	not_mentioned	released	option_probability
Clef	imcs21	test	10633521	symptom_269	10633521	0.01577592	18.05101070809178	not_mentioned	0.8962	not_mentioned	correct	ok	not_mentioned	released	option_probability
Clef	imcs21	test	10633521	symptom_270	10633521	0.01577592	18.05101070809178	not_mentioned	0.7755	not_mentioned	correct	ok	not_mentioned	released	option_probability
Clef	imcs21	test	10633521	symptom_271	10633521	0.01577592	18.05101070809178	not_mentioned	0.7309	not_mentioned	correct	ok	not_mentioned	released	option_probability
Clef	imcs21	test	10633521	symptom_272	10633521	0.01577592	18.05101070809178	not_mentioned	0.9298	not_mentioned	correct	ok	not_mentioned	released	option_probability
Clef	imcs21	test	10633521	symptom_273	10633521	0.01577592	18.05101070809178	not_mentioned	0.9676	not_mentioned	correct	ok	not_mentioned	released	option_probability
Clef	imcs21	test	10633521	symptom_274	10633521	0.01577592	18.05101070809178	not_mentioned	0.9154	not_mentioned	correct	ok	not_mentioned	released	option_probability
Clef	imcs21	test	10633521	symptom_275	10633521	0.01577592	18.05101070809178	not_mentioned	0.7309	not_mentioned	correct	ok	not_mentioned	released	option_probability
Clef	imcs21	test	10633521	symptom_276	10633521	0.01577592	18.05101070809178	not_mentioned	0.9076	not_mentioned	correct	ok	not_mentioned	released	option_probability
Clef	imcs21	test	10633521	symptom_277	10633521	0.01577592	18.05101070809178	not_mentioned	0.9203	not_mentioned	correct	ok	not_mentioned	released	option_probability
Clef	imcs21	test	10633521	symptom_278	10633521	0.01577592	18.05101070809178	not_mentioned	0.9058	not_mentioned	correct	ok	not_mentioned	released	option_probability
Clef	imcs21	test	10633521	symptom_279	10633521	0.01577592	18.05101070809178	not_mentioned	0.9002	not_mentioned	correct	ok	not_mentioned	released	option_probability
Clef	imcs21	test	10633521	symptom_280	10633521	0.01577592	18.05101070809178	not_mentioned	0.9583	not_mentioned	correct	ok	not_mentioned	released	option_probability
Clef	imcs21	test	10633521	symptom_281	10633521	0.01577592	18.05101070809178	not_mentioned	0.7684	not_mentioned	correct	ok	not_mentioned	released	option_probability
Clef	imcs21	test	10633521	symptom_282	10633521	0.01577592	18.05101070809178	not_mentioned	0.9078	not_mentioned	correct	ok	not_mentioned	released	option_probability
Clef	imcs21	test	10633521	symptom_283	10633521	0.01577592	18.05101070809178	not_mentioned	0.7955	not_mentioned	correct	ok	not_mentioned	released	option_probability
Clef	imcs21	test	10633521	symptom_284	10633521	0.01577592	18.05101070809178	not_mentioned	0.8765000000000001	not_mentioned	correct	ok	not_mentioned	released	option_probability
Clef	imcs21	test	10633521	symptom_285	10633521	0.01577592	18.05101070809178	not_mentioned	0.8131	not_mentioned	correct	ok	not_mentioned	released	option_probability
Clef	imcs21	test	10633521	symptom_286	10633521	0.01577592	18.05101070809178	not_mentioned	0.8662	not_mentioned	correct	ok	not_mentioned	released	option_probability
Clef	imcs21	test	10633521	symptom_287	10633521	0.01577592	18.05101070809178	not_mentioned	0.9453	not_mentioned	correct	ok	not_mentioned	released	option_probability
Clef	imcs21	test	10633521	symptom_288	10633521	0.01577592	18.05101070809178	not_mentioned	0.8967	not_mentioned	correct	ok	not_mentioned	released	option_probability
Clef	imcs21	test	10633521	symptom_289	10633521	0.01577592	18.05101070809178	not_mentioned	0.8828	not_mentioned	correct	ok	not_mentioned	released	option_probability
Clef	imcs21	test	10633521	symptom_290	10633521	0.01577592	18.05101070809178	not_mentioned	0.9222	not_mentioned	correct	ok	not_mentioned	released	option_probability
Clef	imcs21	test	10633521	symptom_291	10633521	0.01577592	18.05101070809178	not_mentioned	0.8138	not_mentioned	correct	ok	not_mentioned	released	option_probability
Clef	imcs21	test	10633521	symptom_292	10633521	0.01577592	18.05101070809178	not_mentioned	0.8688	not_mentioned	correct	ok	not_mentioned	released	option_probability
Clef	imcs21	test	10633521	symptom_293	10633521	0.01577592	18.05101070809178	not_mentioned	0.7754	not_mentioned	correct	ok	not_mentioned	released	option_probability
Clef	imcs21	test	10633521	symptom_294	10633521	0.01577592	18.05101070809178	not_mentioned	0.9303	not_mentioned	correct	ok	not_mentioned	released	option_probability
Clef	imcs21	test	10633521	symptom_295	10633521	0.01577592	18.05101070809178	not_mentioned	0.9217	not_mentioned	correct	ok	not_mentioned	released	option_probability
Clef	imcs21	test	10633521	symptom_296	10633521	0.01577592	18.05101070809178	not_mentioned	0.9337	not_mentioned	correct	ok	not_mentioned	released	option_probability
Clef	imcs21	test	10633521	symptom_297	10633521	0.01577592	18.05101070809178	not_mentioned	0.9312	not_mentioned	correct	ok	not_mentioned	released	option_probability
Clef	imcs21	test	10633521	symptom_298	10633521	0.01577592	18.05101070809178	not_mentioned	0.8809	not_mentioned	correct	ok	not_mentioned	released	option_probability
Clef	imcs21	test	10633521	symptom_299	10633521	0.01577592	18.05101070809178	not_mentioned	0.9449	not_mentioned	correct	ok	not_mentioned	released	option_probability
Clef	imcs21	test	10633521	symptom_300	10633521	0.01577592	18.05101070809178	not_mentioned	0.9406	not_mentioned	correct	ok	not_mentioned	released	option_probability
Clef	imcs21	test	10633521	symptom_301	10633521	0.01577592	18.05101070809178	not_mentioned	0.7161	not_mentioned	correct	ok	not_mentioned	released	option_probability
Clef	imcs21	test	10633521	symptom_302	10633521	0.01577592	18.05101070809178	not_mentioned	0.9021	not_mentioned	correct	ok	not_mentioned	released	option_probability
Clef	imcs21	test	10633521	symptom_303	10633521	0.01577592	18.05101070809178	not_mentioned	0.7905	not_mentioned	correct	ok	not_mentioned	released	option_probability
Clef	imcs21	test	10633521	symptom_304	10633521	0.01577592	18.05101070809178	not_mentioned	0.8467	not_mentioned	correct	ok	not_mentioned	released	option_probability
Clef	imcs21	test	10633521	symptom_305	10633521	0.01577592	18.05101070809178	not_mentioned	0.965	not_mentioned	correct	ok	not_mentioned	released	option_probability
Clef	imcs21	test	10633521	symptom_306	10633521	0.01577592	18.05101070809178	not_mentioned	0.8545	not_mentioned	correct	ok	not_mentioned	released	option_probability
Clef	imcs21	test	10633521	symptom_307	10633521	0.01577592	18.05101070809178	not_mentioned	0.8382	not_mentioned	correct	ok	not_mentioned	released	option_probability
Clef	imcs21	test	10633521	symptom_308	10633521	0.01577592	18.05101070809178	not_mentioned	0.9178	not_mentioned	correct	ok	not_mentioned	released	option_probability
Clef	imcs21	test	10633521	symptom_309	10633521	0.01577592	18.05101070809178	not_mentioned	0.9099	not_mentioned	correct	ok	not_mentioned	released	option_probability
Clef	imcs21	test	10633521	symptom_310	10633521	0.01577592	18.05101070809178	not_mentioned	0.9065	not_mentioned	correct	ok	not_mentioned	released	option_probability
Clef	imcs21	test	10633521	symptom_311	10633521	0.01577592	18.05101070809178	not_mentioned	0.8754	not_mentioned	correct	ok	not_mentioned	released	option_probability
Clef	imcs21	test	10633521	symptom_312	10633521	0.01577592	18.05101070809178	not_mentioned	0.9083	not_mentioned	correct	ok	not_mentioned	released	option_probability
Clef	imcs21	test	10633521	symptom_313	10633521	0.01577592	18.05101070809178	not_mentioned	0.8125	not_mentioned	correct	ok	not_mentioned	released	option_probability
Clef	imcs21	test	10633521	symptom_314	10633521	0.01577592	18.05101070809178	not_mentioned	0.9189	not_mentioned	correct	ok	not_mentioned	released	option_probability
Clef	imcs21	test	10633521	symptom_315	10633521	0.01577592	18.05101070809178	not_mentioned	0.8231	not_mentioned	correct	ok	not_mentioned	released	option_probability
Clef	imcs21	test	10633521	symptom_316	10633521	0.01577592	18.05101070809178	not_mentioned	0.7118	not_mentioned	correct	ok	not_mentioned	released	option_probability
Clef	imcs21	test	10633521	symptom_317	10633521	0.01577592	18.05101070809178	not_mentioned	0.9051	not_mentioned	correct	ok	not_mentioned	released	option_probability
Clef	imcs21	test	10633521	symptom_318	10633521	0.01577592	18.05101070809178	not_mentioned	0.949	not_mentioned	correct	ok	not_mentioned	released	option_probability
Clef	imcs21	test	10633521	symptom_319	10633521	0.01577592	18.05101070809178	not_mentioned	0.8407	not_mentioned	correct	ok	not_mentioned	released	option_probability
Clef	imcs21	test	10633521	symptom_320	10633521	0.01577592	18.05101070809178	not_mentioned	0.7386	not_mentioned	correct	ok	not_mentioned	released	option_probability
Clef	imcs21	test	10633521	symptom_321	10633521	0.01577592	18.05101070809178	not_mentioned	0.9139	not_mentioned	correct	ok	not_mentioned	released	option_probability
Clef	imcs21	test	10633521	symptom_322	10633521	0.01577592	18.05101070809178	not_mentioned	0.8609	not_mentioned	correct	ok	not_mentioned	released	option_probability
Clef	imcs21	test	10633521	symptom_323	10633521	0.01577592	18.05101070809178	not_mentioned	0.9278	not_mentioned	correct	ok	not_mentioned	released	option_probability
Clef	imcs21	test	10633521	symptom_324	10633521	0.01577592	18.05101070809178	not_mentioned	0.9496	not_mentioned	correct	ok	not_mentioned	released	option_probability
Clef	imcs21	test	10633521	symptom_325	10633521	0.01577592	18.05101070809178	not_mentioned	0.9525	not_mentioned	correct	ok	not_mentioned	released	option_probability
Clef	imcs21	test	10633521	symptom_326	10633521	0.01577592	18.05101070809178	not_mentioned	0.9537	not_mentioned	correct	ok	not_mentioned	released	option_probability
Clef	imcs21	test	10633521	symptom_327	10633521	0.01577592	18.05101070809178	not_mentioned	0.7839	not_mentioned	correct	ok	not_mentioned	released	option_probability
Clef	imcs21	test	10633521	symptom_328	10633521	0.01577592	18.05101070809178	not_mentioned	0.7141	not_mentioned	correct	ok	not_mentioned	released	option_probability
Clef	imcs21	test	10633521	symptom_329	10633521	0.01577592	18.05101070809178	not_mentioned	0.8631	not_mentioned	correct	ok	not_mentioned	released	option_probability
Clef	imcs21	test	10633521	symptom_330	10633521	0.01577592	18.05101070809178	not_mentioned	0.9259	not_mentioned	correct	ok	not_mentioned	released	option_probability
Clef	imcs21	test	10634345	symptom_000	10634345	0.015397199999999998	17.330094166100025	positive	0.9482	positive	correct	ok	positive	released	option_probability
Clef	imcs21	test	10634345	symptom_001	10634345	0.015397199999999998	17.330094166100025	not_mentioned	0.6459	not_mentioned	correct	ok	not_mentioned	released	option_probability
Clef	imcs21	test	10634345	symptom_002	10634345	0.015397199999999998	17.330094166100025	uncertain	0.6183	uncertain	correct	ok	uncertain	released	option_probability
Clef	imcs21	test	10634345	symptom_003	10634345	0.015397199999999998	17.330094166100025	negative	0.5467000000000001	negative	correct	ok	negative	released	option_probability
Clef	imcs21	test	10634345	symptom_004	10634345	0.015397199999999998	17.330094166100025	not_mentioned	0.7781	not_mentioned	correct	ok	not_mentioned	released	option_probability
Clef	imcs21	test	10634345	symptom_005	10634345	0.015397199999999998	17.330094166100025	negative	0.6112	positive	incorrect	ok	positive	released	option_probability
Clef	imcs21	test	10634345	symptom_006	10634345	0.015397199999999998	17.330094166100025	not_mentioned	0.7734	not_mentioned	correct	ok	not_mentioned	released	option_probability
Clef	imcs21	test	10634345	symptom_007	10634345	0.015397199999999998	17.330094166100025	not_mentioned	0.8423	not_mentioned	correct	ok	not_mentioned	released	option_probability
Clef	imcs21	test	10634345	symptom_008	10634345	0.015397199999999998	17.330094166100025	not_mentioned	0.8221	not_mentioned	correct	ok	not_mentioned	released	option_probability
Clef	imcs21	test	10634345	symptom_009	10634345	0.015397199999999998	17.330094166100025	not_mentioned	0.8944	not_mentioned	correct	ok	not_mentioned	released	option_probability
Clef	imcs21	test	10634345	symptom_010	10634345	0.015397199999999998	17.330094166100025	not_mentioned	0.8587	not_mentioned	correct	ok	not_mentioned	released	option_probability
Clef	imcs21	test	10634345	symptom_011	10634345	0.015397199999999998	17.330094166100025	not_mentioned	0.7578	not_mentioned	correct	ok	not_mentioned	released	option_probability
Clef	imcs21	test	10634345	symptom_012	10634345	0.015397199999999998	17.330094166100025	not_mentioned	0.7405	not_mentioned	correct	ok	not_mentioned	released	option_probability
Clef	imcs21	test	10634345	symptom_013	10634345	0.015397199999999998	17.330094166100025	not_mentioned	0.6944	not_mentioned	correct	ok	not_mentioned	released	option_probability
Clef	imcs21	test	10634345	symptom_014	10634345	0.015397199999999998	17.330094166100025	not_mentioned	0.83	not_mentioned	correct	ok	not_mentioned	released	option_probability
Clef	imcs21	test	10634345	symptom_015	10634345	0.015397199999999998	17.330094166100025	not_mentioned	0.794	not_mentioned	correct	ok	not_mentioned	released	option_probability
Clef	imcs21	test	10634345	symptom_016	10634345	0.015397199999999998	17.330094166100025	not_mentioned	0.5308	not_mentioned	correct	ok	not_mentioned	released	option_probability
Clef	imcs21	test	10634345	symptom_017	10634345	0.015397199999999998	17.330094166100025	not_mentioned	0.9127	not_mentioned	correct	ok	not_mentioned	released	option_probability
Clef	imcs21	test	10634345	symptom_018	10634345	0.015397199999999998	17.330094166100025	not_mentioned	0.4124	not_mentioned	correct	ok	not_mentioned	released	option_probability
Clef	imcs21	test	10634345	symptom_019	10634345	0.015397199999999998	17.330094166100025	not_mentioned	0.7641	not_mentioned	correct	ok	not_mentioned	released	option_probability
Clef	imcs21	test	10634345	symptom_020	10634345	0.015397199999999998	17.330094166100025	not_mentioned	0.8163	not_mentioned	correct	ok	not_mentioned	released	option_probability
Clef	imcs21	test	10634345	symptom_021	10634345	0.015397199999999998	17.330094166100025	not_mentioned	0.7814	not_mentioned	correct	ok	not_mentioned	released	option_probability
Clef	imcs21	test	10634345	symptom_022	10634345	0.015397199999999998	17.330094166100025	not_mentioned	0.5969	not_mentioned	correct	ok	not_mentioned	released	option_probability
Clef	imcs21	test	10634345	symptom_023	10634345	0.015397199999999998	17.330094166100025	not_mentioned	0.8856	not_mentioned	correct	ok	not_mentioned	released	option_probability
Clef	imcs21	test	10634345	symptom_024	10634345	0.015397199999999998	17.330094166100025	not_mentioned	0.6159	not_mentioned	correct	ok	not_mentioned	released	option_probability
Clef	imcs21	test	10634345	symptom_025	10634345	0.015397199999999998	17.330094166100025	not_mentioned	0.7233	not_mentioned	correct	ok	not_mentioned	released	option_probability
Clef	imcs21	test	10634345	symptom_026	10634345	0.015397199999999998	17.330094166100025	positive	0.5538	not_mentioned	incorrect	ok	not_mentioned	released	option_probability
Clef	imcs21	test	10634345	symptom_027	10634345	0.015397199999999998	17.330094166100025	not_mentioned	0.8867	not_mentioned	correct	ok	not_mentioned	released	option_probability
Clef	imcs21	test	10634345	symptom_028	10634345	0.015397199999999998	17.330094166100025	not_mentioned	0.6077	not_mentioned	correct	ok	not_mentioned	released	option_probability
Clef	imcs21	test	10634345	symptom_029	10634345	0.015397199999999998	17.330094166100025	not_mentioned	0.7916	not_mentioned	correct	ok	not_mentioned	released	option_probability
Clef	imcs21	test	10634345	symptom_030	10634345	0.015397199999999998	17.330094166100025	negative	0.6539	not_mentioned	incorrect	ok	not_mentioned	released	option_probability
Clef	imcs21	test	10634345	symptom_031	10634345	0.015397199999999998	17.330094166100025	not_mentioned	0.6199	not_mentioned	correct	ok	not_mentioned	released	option_probability
Clef	imcs21	test	10634345	symptom_032	10634345	0.015397199999999998	17.330094166100025	not_mentioned	0.8101	not_mentioned	correct	ok	not_mentioned	released	option_probability
Clef	imcs21	test	10634345	symptom_033	10634345	0.015397199999999998	17.330094166100025	not_mentioned	0.9081	not_mentioned	correct	ok	not_mentioned	released	option_probability
Clef	imcs21	test	10634345	symptom_034	10634345	0.015397199999999998	17.330094166100025	not_mentioned	0.9454	not_mentioned	correct	ok	not_mentioned	released	option_probability
Clef	imcs21	test	10634345	symptom_035	10634345	0.015397199999999998	17.330094166100025	not_mentioned	0.4943	not_mentioned	correct	ok	not_mentioned	released	option_probability
Clef	imcs21	test	10634345	symptom_036	10634345	0.015397199999999998	17.330094166100025	not_mentioned	0.7203	not_mentioned	correct	ok	not_mentioned	released	option_probability
Clef	imcs21	test	10634345	symptom_037	10634345	0.015397199999999998	17.330094166100025	not_mentioned	0.8244	not_mentioned	correct	ok	not_mentioned	released	option_probability
Clef	imcs21	test	10634345	symptom_038	10634345	0.015397199999999998	17.330094166100025	not_mentioned	0.6995	not_mentioned	correct	ok	not_mentioned	released	option_probability
Clef	imcs21	test	10634345	symptom_039	10634345	0.015397199999999998	17.330094166100025	not_mentioned	0.8887	not_mentioned	correct	ok	not_mentioned	released	option_probability
Clef	imcs21	test	10634345	symptom_040	10634345	0.015397199999999998	17.330094166100025	uncertain	0.3294	not_mentioned	incorrect	ok	not_mentioned	released	option_probability
Clef	imcs21	test	10634345	symptom_041	10634345	0.015397199999999998	17.330094166100025	not_mentioned	0.8503	not_mentioned	correct	ok	not_mentioned	released	option_probability
Clef	imcs21	test	10634345	symptom_042	10634345	0.015397199999999998	17.330094166100025	not_mentioned	0.5899	not_mentioned	correct	ok	not_mentioned	released	option_probability
Clef	imcs21	test	10634345	symptom_043	10634345	0.015397199999999998	17.330094166100025	not_mentioned	0.7618	not_mentioned	correct	ok	not_mentioned	released	option_probability
Clef	imcs21	test	10634345	symptom_044	10634345	0.015397199999999998	17.330094166100025	not_mentioned	0.8087	not_mentioned	correct	ok	not_mentioned	released	option_probability
Clef	imcs21	test	10634345	symptom_045	10634345	0.015397199999999998	17.330094166100025	not_mentioned	0.8624	not_mentioned	correct	ok	not_mentioned	released	option_probability
Clef	imcs21	test	10634345	symptom_046	10634345	0.015397199999999998	17.330094166100025	not_mentioned	0.8781	not_mentioned	correct	ok	not_mentioned	released	option_probability
Clef	imcs21	test	10634345	symptom_047	10634345	0.015397199999999998	17.330094166100025	not_mentioned	0.6229	not_mentioned	correct	ok	not_mentioned	released	option_probability
Clef	imcs21	test	10634345	symptom_048	10634345	0.015397199999999998	17.330094166100025	negative	0.5509	not_mentioned	incorrect	ok	not_mentioned	released	option_probability
Clef	imcs21	test	10634345	symptom_049	10634345	0.015397199999999998	17.330094166100025	not_mentioned	0.7796	not_mentioned	correct	ok	not_mentioned	released	option_probability
Clef	imcs21	test	10634345	symptom_050	10634345	0.015397199999999998	17.330094166100025	not_mentioned	0.7473	not_mentioned	correct	ok	not_mentioned	released	option_probability
Clef	imcs21	test	10634345	symptom_051	10634345	0.015397199999999998	17.330094166100025	not_mentioned	0.8964	not_mentioned	correct	ok	not_mentioned	released	option_probability
Clef	imcs21	test	10634345	symptom_052	10634345	0.015397199999999998	17.330094166100025	not_mentioned	0.7926	not_mentioned	correct	ok	not_mentioned	released	option_probability
Clef	imcs21	test	10634345	symptom_053	10634345	0.015397199999999998	17.330094166100025	not_mentioned	0.8081	not_mentioned	correct	ok	not_mentioned	released	option_probability
Clef	imcs21	test	10634345	symptom_054	10634345	0.015397199999999998	17.330094166100025	not_mentioned	0.8563	not_mentioned	correct	ok	not_mentioned	released	option_probability
Clef	imcs21	test	10634345	symptom_055	10634345	0.015397199999999998	17.330094166100025	not_mentioned	0.8377	not_mentioned	correct	ok	not_mentioned	released	option_probability
Clef	imcs21	test	10634345	symptom_056	10634345	0.015397199999999998	17.330094166100025	not_mentioned	0.9263	not_mentioned	correct	ok	not_mentioned	released	option_probability
Clef	imcs21	test	10634345	symptom_057	10634345	0.015397199999999998	17.330094166100025	not_mentioned	0.8828	not_mentioned	correct	ok	not_mentioned	released	option_probability
Clef	imcs21	test	10634345	symptom_058	10634345	0.015397199999999998	17.330094166100025	not_mentioned	0.8333	not_mentioned	correct	ok	not_mentioned	released	option_probability
Clef	imcs21	test	10634345	symptom_059	10634345	0.015397199999999998	17.330094166100025	not_mentioned	0.9063	not_mentioned	correct	ok	not_mentioned	released	option_probability
Clef	imcs21	test	10634345	symptom_060	10634345	0.015397199999999998	17.330094166100025	not_mentioned	0.8773	not_mentioned	correct	ok	not_mentioned	released	option_probability
Clef	imcs21	test	10634345	symptom_061	10634345	0.015397199999999998	17.330094166100025	not_mentioned	0.9138	not_mentioned	correct	ok	not_mentioned	released	option_probability
Clef	imcs21	test	10634345	symptom_062	10634345	0.015397199999999998	17.330094166100025	not_mentioned	0.8946	not_mentioned	correct	ok	not_mentioned	released	option_probability
Clef	imcs21	test	10634345	symptom_063	10634345	0.015397199999999998	17.330094166100025	not_mentioned	0.6658000000000001	not_mentioned	correct	ok	not_mentioned	released	option_probability
Clef	imcs21	test	10634345	symptom_064	10634345	0.015397199999999998	17.330094166100025	not_mentioned	0.8247	not_mentioned	correct	ok	not_mentioned	released	option_probability
Clef	imcs21	test	10634345	symptom_065	10634345	0.015397199999999998	17.330094166100025	not_mentioned	0.953	not_mentioned	correct	ok	not_mentioned	released	option_probability
Clef	imcs21	test	10634345	symptom_066	10634345	0.015397199999999998	17.330094166100025	not_mentioned	0.8991	not_mentioned	correct	ok	not_mentioned	released	option_probability
Clef	imcs21	test	10634345	symptom_067	10634345	0.015397199999999998	17.330094166100025	not_mentioned	0.9347	not_mentioned	correct	ok	not_mentioned	released	option_probability
Clef	imcs21	test	10634345	symptom_068	10634345	0.015397199999999998	17.330094166100025	positive	0.4496	not_mentioned	incorrect	ok	not_mentioned	released	option_probability
Clef	imcs21	test	10634345	symptom_069	10634345	0.015397199999999998	17.330094166100025	not_mentioned	0.7071	not_mentioned	correct	ok	not_mentioned	released	option_probability
Clef	imcs21	test	10634345	symptom_070	10634345	0.015397199999999998	17.330094166100025	not_mentioned	0.6938	not_mentioned	correct	ok	not_mentioned	released	option_probability
Clef	imcs21	test	10634345	symptom_071	10634345	0.015397199999999998	17.330094166100025	not_mentioned	0.6867	not_mentioned	correct	ok	not_mentioned	released	option_probability
Clef	imcs21	test	10634345	symptom_072	10634345	0.015397199999999998	17.330094166100025	not_mentioned	0.8272	not_mentioned	correct	ok	not_mentioned	released	option_probability
Clef	imcs21	test	10634345	symptom_073	10634345	0.015397199999999998	17.330094166100025	not_mentioned	0.8687	not_mentioned	correct	ok	not_mentioned	released	option_probability
Clef	imcs21	test	10634345	symptom_074	10634345	0.015397199999999998	17.330094166100025	not_mentioned	0.8583	not_mentioned	correct	ok	not_mentioned	released	option_probability
Clef	imcs21	test	10634345	symptom_075	10634345	0.015397199999999998	17.330094166100025	not_mentioned	0.9523	not_mentioned	correct	ok	not_mentioned	released	option_probability
Clef	imcs21	test	10634345	symptom_076	10634345	0.015397199999999998	17.330094166100025	not_mentioned	0.6486	not_mentioned	correct	ok	not_mentioned	released	option_probability
Clef	imcs21	test	10634345	symptom_077	10634345	0.015397199999999998	17.330094166100025	not_mentioned	0.8263	not_mentioned	correct	ok	not_mentioned	released	option_probability
Clef	imcs21	test	10634345	symptom_078	10634345	0.015397199999999998	17.330094166100025	not_mentioned	0.7334	not_mentioned	correct	ok	not_mentioned	released	option_probability
Clef	imcs21	test	10634345	symptom_079	10634345	0.015397199999999998	17.330094166100025	not_mentioned	0.3353	not_mentioned	correct	ok	not_mentioned	released	option_probability
Clef	imcs21	test	10634345	symptom_080	10634345	0.015397199999999998	17.330094166100025	not_mentioned	0.9361	not_mentioned	correct	ok	not_mentioned	released	option_probability
Clef	imcs21	test	10634345	symptom_081	10634345	0.015397199999999998	17.330094166100025	not_mentioned	0.775	not_mentioned	correct	ok	not_mentioned	released	option_probability
Clef	imcs21	test	10634345	symptom_082	10634345	0.015397199999999998	17.330094166100025	not_mentioned	0.8969	not_mentioned	correct	ok	not_mentioned	released	option_probability
Clef	imcs21	test	10634345	symptom_083	10634345	0.015397199999999998	17.330094166100025	not_mentioned	0.7246	not_mentioned	correct	ok	not_mentioned	released	option_probability
Clef	imcs21	test	10634345	symptom_084	10634345	0.015397199999999998	17.330094166100025	positive	0.4381	not_mentioned	incorrect	ok	not_mentioned	released	option_probability
Clef	imcs21	test	10634345	symptom_085	10634345	0.015397199999999998	17.330094166100025	not_mentioned	0.7677	not_mentioned	correct	ok	not_mentioned	released	option_probability
Clef	imcs21	test	10634345	symptom_086	10634345	0.015397199999999998	17.330094166100025	not_mentioned	0.8354	not_mentioned	correct	ok	not_mentioned	released	option_probability
Clef	imcs21	test	10634345	symptom_087	10634345	0.015397199999999998	17.330094166100025	not_mentioned	0.9412	not_mentioned	correct	ok	not_mentioned	released	option_probability
Clef	imcs21	test	10634345	symptom_088	10634345	0.015397199999999998	17.330094166100025	not_mentioned	0.8393	not_mentioned	correct	ok	not_mentioned	released	option_probability
Clef	imcs21	test	10634345	symptom_089	10634345	0.015397199999999998	17.330094166100025	not_mentioned	0.8506	not_mentioned	correct	ok	not_mentioned	released	option_probability
Clef	imcs21	test	10634345	symptom_090	10634345	0.015397199999999998	17.330094166100025	not_mentioned	0.9302	not_mentioned	correct	ok	not_mentioned	released	option_probability
Clef	imcs21	test	10634345	symptom_091	10634345	0.015397199999999998	17.330094166100025	not_mentioned	0.7397	not_mentioned	correct	ok	not_mentioned	released	option_probability
Clef	imcs21	test	10634345	symptom_092	10634345	0.015397199999999998	17.330094166100025	not_mentioned	0.7161	not_mentioned	correct	ok	not_mentioned	released	option_probability
Clef	imcs21	test	10634345	symptom_093	10634345	0.015397199999999998	17.330094166100025	not_mentioned	0.8288	not_mentioned	correct	ok	not_mentioned	released	option_probability
Clef	imcs21	test	10634345	symptom_094	10634345	0.015397199999999998	17.330094166100025	not_mentioned	0.74	not_mentioned	correct	ok	not_mentioned	released	option_probability
Clef	imcs21	test	10634345	symptom_095	10634345	0.015397199999999998	17.330094166100025	not_mentioned	0.8898	not_mentioned	correct	ok	not_mentioned	released	option_probability
Clef	imcs21	test	10634345	symptom_096	10634345	0.015397199999999998	17.330094166100025	not_mentioned	0.8538	not_mentioned	correct	ok	not_mentioned	released	option_probability
Clef	imcs21	test	10634345	symptom_097	10634345	0.015397199999999998	17.330094166100025	not_mentioned	0.542	not_mentioned	correct	ok	not_mentioned	released	option_probability
Clef	imcs21	test	10634345	symptom_098	10634345	0.015397199999999998	17.330094166100025	not_mentioned	0.8415	not_mentioned	correct	ok	not_mentioned	released	option_probability
Clef	imcs21	test	10634345	symptom_099	10634345	0.015397199999999998	17.330094166100025	not_mentioned	0.7606	not_mentioned	correct	ok	not_mentioned	released	option_probability
Clef	imcs21	test	10634345	symptom_100	10634345	0.015397199999999998	17.330094166100025	not_mentioned	0.9638	not_mentioned	correct	ok	not_mentioned	released	option_probability
Clef	imcs21	test	10634345	symptom_101	10634345	0.015397199999999998	17.330094166100025	not_mentioned	0.8333	not_mentioned	correct	ok	not_mentioned	released	option_probability
Clef	imcs21	test	10634345	symptom_102	10634345	0.015397199999999998	17.330094166100025	not_mentioned	0.9206	not_mentioned	correct	ok	not_mentioned	released	option_probability
Clef	imcs21	test	10634345	symptom_103	10634345	0.015397199999999998	17.330094166100025	not_mentioned	0.8728	not_mentioned	correct	ok	not_mentioned	released	option_probability
Clef	imcs21	test	10634345	symptom_104	10634345	0.015397199999999998	17.330094166100025	not_mentioned	0.4529	not_mentioned	correct	ok	not_mentioned	released	option_probability
Clef	imcs21	test	10634345	symptom_105	10634345	0.015397199999999998	17.330094166100025	not_mentioned	0.8231	not_mentioned	correct	ok	not_mentioned	released	option_probability
Clef	imcs21	test	10634345	symptom_106	10634345	0.015397199999999998	17.330094166100025	not_mentioned	0.8011	not_mentioned	correct	ok	not_mentioned	released	option_probability
Clef	imcs21	test	10634345	symptom_107	10634345	0.015397199999999998	17.330094166100025	not_mentioned	0.8312	not_mentioned	correct	ok	not_mentioned	released	option_probability
Clef	imcs21	test	10634345	symptom_108	10634345	0.015397199999999998	17.330094166100025	not_mentioned	0.8563	not_mentioned	correct	ok	not_mentioned	released	option_probability
Clef	imcs21	test	10634345	symptom_109	10634345	0.015397199999999998	17.330094166100025	not_mentioned	0.8603	not_mentioned	correct	ok	not_mentioned	released	option_probability
Clef	imcs21	test	10634345	symptom_110	10634345	0.015397199999999998	17.330094166100025	not_mentioned	0.8073	not_mentioned	correct	ok	not_mentioned	released	option_probability
Clef	imcs21	test	10634345	symptom_111	10634345	0.015397199999999998	17.330094166100025	not_mentioned	0.7106	not_mentioned	correct	ok	not_mentioned	released	option_probability
Clef	imcs21	test	10634345	symptom_112	10634345	0.015397199999999998	17.330094166100025	not_mentioned	0.9187	not_mentioned	correct	ok	not_mentioned	released	option_probability
Clef	imcs21	test	10634345	symptom_113	10634345	0.015397199999999998	17.330094166100025	not_mentioned	0.9017	not_mentioned	correct	ok	not_mentioned	released	option_probability
Clef	imcs21	test	10634345	symptom_114	10634345	0.015397199999999998	17.330094166100025	not_mentioned	0.8815	not_mentioned	correct	ok	not_mentioned	released	option_probability
Clef	imcs21	test	10634345	symptom_115	10634345	0.015397199999999998	17.330094166100025	not_mentioned	0.7602	not_mentioned	correct	ok	not_mentioned	released	option_probability
Clef	imcs21	test	10634345	symptom_116	10634345	0.015397199999999998	17.330094166100025	not_mentioned	0.7793	not_mentioned	correct	ok	not_mentioned	released	option_probability
Clef	imcs21	test	10634345	symptom_117	10634345	0.015397199999999998	17.330094166100025	not_mentioned	0.8784	not_mentioned	correct	ok	not_mentioned	released	option_probability
Clef	imcs21	test	10634345	symptom_118	10634345	0.015397199999999998	17.330094166100025	not_mentioned	0.5757	not_mentioned	correct	ok	not_mentioned	released	option_probability
Clef	imcs21	test	10634345	symptom_119	10634345	0.015397199999999998	17.330094166100025	not_mentioned	0.7486	not_mentioned	correct	ok	not_mentioned	released	option_probability
Clef	imcs21	test	10634345	symptom_120	10634345	0.015397199999999998	17.330094166100025	not_mentioned	0.8111	not_mentioned	correct	ok	not_mentioned	released	option_probability
Clef	imcs21	test	10634345	symptom_121	10634345	0.015397199999999998	17.330094166100025	not_mentioned	0.82	not_mentioned	correct	ok	not_mentioned	released	option_probability
Clef	imcs21	test	10634345	symptom_122	10634345	0.015397199999999998	17.330094166100025	not_mentioned	0.8335	not_mentioned	correct	ok	not_mentioned	released	option_probability
Clef	imcs21	test	10634345	symptom_123	10634345	0.015397199999999998	17.330094166100025	not_mentioned	0.799	not_mentioned	correct	ok	not_mentioned	released	option_probability
Clef	imcs21	test	10634345	symptom_124	10634345	0.015397199999999998	17.330094166100025	not_mentioned	0.7511	not_mentioned	correct	ok	not_mentioned	released	option_probability
Clef	imcs21	test	10634345	symptom_125	10634345	0.015397199999999998	17.330094166100025	not_mentioned	0.7473	not_mentioned	correct	ok	not_mentioned	released	option_probability
Clef	imcs21	test	10634345	symptom_126	10634345	0.015397199999999998	17.330094166100025	not_mentioned	0.9226	not_mentioned	correct	ok	not_mentioned	released	option_probability
Clef	imcs21	test	10634345	symptom_127	10634345	0.015397199999999998	17.330094166100025	not_mentioned	0.9359	not_mentioned	correct	ok	not_mentioned	released	option_probability
Clef	imcs21	test	10634345	symptom_128	10634345	0.015397199999999998	17.330094166100025	not_mentioned	0.7338	not_mentioned	correct	ok	not_mentioned	released	option_probability
Clef	imcs21	test	10634345	symptom_129	10634345	0.015397199999999998	17.330094166100025	not_mentioned	0.8954	not_mentioned	correct	ok	not_mentioned	released	option_probability
Clef	imcs21	test	10634345	symptom_130	10634345	0.015397199999999998	17.330094166100025	not_mentioned	0.9087	not_mentioned	correct	ok	not_mentioned	released	option_probability
Clef	imcs21	test	10634345	symptom_131	10634345	0.015397199999999998	17.330094166100025	not_mentioned	0.5025000000000001	not_mentioned	correct	ok	not_mentioned	released	option_probability
Clef	imcs21	test	10634345	symptom_132	10634345	0.015397199999999998	17.330094166100025	not_mentioned	0.9589	not_mentioned	correct	ok	not_mentioned	released	option_probability
Clef	imcs21	test	10634345	symptom_133	10634345	0.015397199999999998	17.330094166100025	not_mentioned	0.8415	not_mentioned	correct	ok	not_mentioned	released	option_probability
Clef	imcs21	test	10634345	symptom_134	10634345	0.015397199999999998	17.330094166100025	not_mentioned	0.7326	not_mentioned	correct	ok	not_mentioned	released	option_probability
Clef	imcs21	test	10634345	symptom_135	10634345	0.015397199999999998	17.330094166100025	not_mentioned	0.6945	not_mentioned	correct	ok	not_mentioned	released	option_probability
Clef	imcs21	test	10634345	symptom_136	10634345	0.015397199999999998	17.330094166100025	not_mentioned	0.9511	not_mentioned	correct	ok	not_mentioned	released	option_probability
Clef	imcs21	test	10634345	symptom_137	10634345	0.015397199999999998	17.330094166100025	not_mentioned	0.8552	not_mentioned	correct	ok	not_mentioned	released	option_probability
Clef	imcs21	test	10634345	symptom_138	10634345	0.015397199999999998	17.330094166100025	not_mentioned	0.7966	not_mentioned	correct	ok	not_mentioned	released	option_probability
Clef	imcs21	test	10634345	symptom_139	10634345	0.015397199999999998	17.330094166100025	not_mentioned	0.8259	not_mentioned	correct	ok	not_mentioned	released	option_probability
Clef	imcs21	test	10634345	symptom_140	10634345	0.015397199999999998	17.330094166100025	not_mentioned	0.83	not_mentioned	correct	ok	not_mentioned	released	option_probability
Clef	imcs21	test	10634345	symptom_141	10634345	0.015397199999999998	17.330094166100025	not_mentioned	0.835	not_mentioned	correct	ok	not_mentioned	released	option_probability
Clef	imcs21	test	10634345	symptom_142	10634345	0.015397199999999998	17.330094166100025	not_mentioned	0.9191	not_mentioned	correct	ok	not_mentioned	released	option_probability
Clef	imcs21	test	10634345	symptom_143	10634345	0.015397199999999998	17.330094166100025	not_mentioned	0.9117	not_mentioned	correct	ok	not_mentioned	released	option_probability
Clef	imcs21	test	10634345	symptom_144	10634345	0.015397199999999998	17.330094166100025	not_mentioned	0.8873	not_mentioned	correct	ok	not_mentioned	released	option_probability
Clef	imcs21	test	10634345	symptom_145	10634345	0.015397199999999998	17.330094166100025	not_mentioned	0.9304	not_mentioned	correct	ok	not_mentioned	released	option_probability
Clef	imcs21	test	10634345	symptom_146	10634345	0.015397199999999998	17.330094166100025	not_mentioned	0.6434	not_mentioned	correct	ok	not_mentioned	released	option_probability
Clef	imcs21	test	10634345	symptom_147	10634345	0.015397199999999998	17.330094166100025	not_mentioned	0.917	not_mentioned	correct	ok	not_mentioned	released	option_probability
Clef	imcs21	test	10634345	symptom_148	10634345	0.015397199999999998	17.330094166100025	not_mentioned	0.6841	not_mentioned	correct	ok	not_mentioned	released	option_probability
Clef	imcs21	test	10634345	symptom_149	10634345	0.015397199999999998	17.330094166100025	not_mentioned	0.8746	not_mentioned	correct	ok	not_mentioned	released	option_probability
Clef	imcs21	test	10634345	symptom_150	10634345	0.015397199999999998	17.330094166100025	not_mentioned	0.5587	not_mentioned	correct	ok	not_mentioned	released	option_probability
Clef	imcs21	test	10634345	symptom_151	10634345	0.015397199999999998	17.330094166100025	not_mentioned	0.7481	not_mentioned	correct	ok	not_mentioned	released	option_probability
Clef	imcs21	test	10634345	symptom_152	10634345	0.015397199999999998	17.330094166100025	not_mentioned	0.8301	not_mentioned	correct	ok	not_mentioned	released	option_probability
Clef	imcs21	test	10634345	symptom_153	10634345	0.015397199999999998	17.330094166100025	not_mentioned	0.8649	not_mentioned	correct	ok	not_mentioned	released	option_probability
Clef	imcs21	test	10634345	symptom_154	10634345	0.015397199999999998	17.330094166100025	not_mentioned	0.6878	not_mentioned	correct	ok	not_mentioned	released	option_probability
Clef	imcs21	test	10634345	symptom_155	10634345	0.015397199999999998	17.330094166100025	not_mentioned	0.7108	not_mentioned	correct	ok	not_mentioned	released	option_probability
Clef	imcs21	test	10634345	symptom_156	10634345	0.015397199999999998	17.330094166100025	not_mentioned	0.5916	not_mentioned	correct	ok	not_mentioned	released	option_probability
Clef	imcs21	test	10634345	symptom_157	10634345	0.015397199999999998	17.330094166100025	not_mentioned	0.8615	not_mentioned	correct	ok	not_mentioned	released	option_probability
Clef	imcs21	test	10634345	symptom_158	10634345	0.015397199999999998	17.330094166100025	not_mentioned	0.9128	not_mentioned	correct	ok	not_mentioned	released	option_probability
Clef	imcs21	test	10634345	symptom_159	10634345	0.015397199999999998	17.330094166100025	not_mentioned	0.8656	not_mentioned	correct	ok	not_mentioned	released	option_probability
Clef	imcs21	test	10634345	symptom_160	10634345	0.015397199999999998	17.330094166100025	not_mentioned	0.7433	not_mentioned	correct	ok	not_mentioned	released	option_probability
Clef	imcs21	test	10634345	symptom_161	10634345	0.015397199999999998	17.330094166100025	not_mentioned	0.8915	not_mentioned	correct	ok	not_mentioned	released	option_probability
Clef	imcs21	test	10634345	symptom_162	10634345	0.015397199999999998	17.330094166100025	not_mentioned	0.8803	not_mentioned	correct	ok	not_mentioned	released	option_probability
Clef	imcs21	test	10634345	symptom_163	10634345	0.015397199999999998	17.330094166100025	not_mentioned	0.8301	not_mentioned	correct	ok	not_mentioned	released	option_probability
Clef	imcs21	test	10634345	symptom_164	10634345	0.015397199999999998	17.330094166100025	not_mentioned	0.8331	not_mentioned	correct	ok	not_mentioned	released	option_probability
Clef	imcs21	test	10634345	symptom_165	10634345	0.015397199999999998	17.330094166100025	not_mentioned	0.5656	not_mentioned	correct	ok	not_mentioned	released	option_probability
Clef	imcs21	test	10634345	symptom_166	10634345	0.015397199999999998	17.330094166100025	not_mentioned	0.8533	not_mentioned	correct	ok	not_mentioned	released	option_probability
Clef	imcs21	test	10634345	symptom_167	10634345	0.015397199999999998	17.330094166100025	not_mentioned	0.8966	not_mentioned	correct	ok	not_mentioned	released	option_probability
Clef	imcs21	test	10634345	symptom_168	10634345	0.015397199999999998	17.330094166100025	not_mentioned	0.9057	not_mentioned	correct	ok	not_mentioned	released	option_probability
Clef	imcs21	test	10634345	symptom_169	10634345	0.015397199999999998	17.330094166100025	not_mentioned	0.7959	not_mentioned	correct	ok	not_mentioned	released	option_probability
Clef	imcs21	test	10634345	symptom_170	10634345	0.015397199999999998	17.330094166100025	not_mentioned	0.787	not_mentioned	correct	ok	not_mentioned	released	option_probability
Clef	imcs21	test	10634345	symptom_171	10634345	0.015397199999999998	17.330094166100025	not_mentioned	0.8287	not_mentioned	correct	ok	not_mentioned	released	option_probability
Clef	imcs21	test	10634345	symptom_172	10634345	0.015397199999999998	17.330094166100025	not_mentioned	0.8777	not_mentioned	correct	ok	not_mentioned	released	option_probability
Clef	imcs21	test	10634345	symptom_173	10634345	0.015397199999999998	17.330094166100025	not_mentioned	0.869	not_mentioned	correct	ok	not_mentioned	released	option_probability
Clef	imcs21	test	10634345	symptom_174	10634345	0.015397199999999998	17.330094166100025	not_mentioned	0.7218	not_mentioned	correct	ok	not_mentioned	released	option_probability
Clef	imcs21	test	10634345	symptom_175	10634345	0.015397199999999998	17.330094166100025	negative	0.443	not_mentioned	incorrect	ok	not_mentioned	released	option_probability
Clef	imcs21	test	10634345	symptom_176	10634345	0.015397199999999998	17.330094166100025	not_mentioned	0.8538	not_mentioned	correct	ok	not_mentioned	released	option_probability
Clef	imcs21	test	10634345	symptom_177	10634345	0.015397199999999998	17.330094166100025	not_mentioned	0.8337	not_mentioned	correct	ok	not_mentioned	released	option_probability
Clef	imcs21	test	10634345	symptom_178	10634345	0.015397199999999998	17.330094166100025	not_mentioned	0.9142	not_mentioned	correct	ok	not_mentioned	released	option_probability
Clef	imcs21	test	10634345	symptom_179	10634345	0.015397199999999998	17.330094166100025	not_mentioned	0.8202	not_mentioned	correct	ok	not_mentioned	released	option_probability
Clef	imcs21	test	10634345	symptom_180	10634345	0.015397199999999998	17.330094166100025	not_mentioned	0.9387	not_mentioned	correct	ok	not_mentioned	released	option_probability
Clef	imcs21	test	10634345	symptom_181	10634345	0.015397199999999998	17.330094166100025	not_mentioned	0.8927	not_mentioned	correct	ok	not_mentioned	released	option_probability
Clef	imcs21	test	10634345	symptom_182	10634345	0.015397199999999998	17.330094166100025	not_mentioned	0.9045	not_mentioned	correct	ok	not_mentioned	released	option_probability
Clef	imcs21	test	10634345	symptom_183	10634345	0.015397199999999998	17.330094166100025	not_mentioned	0.9132	not_mentioned	correct	ok	not_mentioned	released	option_probability
Clef	imcs21	test	10634345	symptom_184	10634345	0.015397199999999998	17.330094166100025	not_mentioned	0.8931	not_mentioned	correct	ok	not_mentioned	released	option_probability
Clef	imcs21	test	10634345	symptom_185	10634345	0.015397199999999998	17.330094166100025	not_mentioned	0.6714	not_mentioned	correct	ok	not_mentioned	released	option_probability
Clef	imcs21	test	10634345	symptom_186	10634345	0.015397199999999998	17.330094166100025	not_mentioned	0.6921	not_mentioned	correct	ok	not_mentioned	released	option_probability
Clef	imcs21	test	10634345	symptom_187	10634345	0.015397199999999998	17.330094166100025	not_mentioned	0.7489	not_mentioned	correct	ok	not_mentioned	released	option_probability
Clef	imcs21	test	10634345	symptom_188	10634345	0.015397199999999998	17.330094166100025	not_mentioned	0.8989	not_mentioned	correct	ok	not_mentioned	released	option_probability
Clef	imcs21	test	10634345	symptom_189	10634345	0.015397199999999998	17.330094166100025	not_mentioned	0.6662	not_mentioned	correct	ok	not_mentioned	released	option_probability
Clef	imcs21	test	10634345	symptom_190	10634345	0.015397199999999998	17.330094166100025	uncertain	0.5762	not_mentioned	incorrect	ok	not_mentioned	released	option_probability
Clef	imcs21	test	10634345	symptom_191	10634345	0.015397199999999998	17.330094166100025	not_mentioned	0.8068	not_mentioned	correct	ok	not_mentioned	released	option_probability
Clef	imcs21	test	10634345	symptom_192	10634345	0.015397199999999998	17.330094166100025	not_mentioned	0.7556	not_mentioned	correct	ok	not_mentioned	released	option_probability
Clef	imcs21	test	10634345	symptom_193	10634345	0.015397199999999998	17.330094166100025	not_mentioned	0.9119	not_mentioned	correct	ok	not_mentioned	released	option_probability
Clef	imcs21	test	10634345	symptom_194	10634345	0.015397199999999998	17.330094166100025	not_mentioned	0.8761	not_mentioned	correct	ok	not_mentioned	released	option_probability
Clef	imcs21	test	10634345	symptom_195	10634345	0.015397199999999998	17.330094166100025	not_mentioned	0.9438	not_mentioned	correct	ok	not_mentioned	released	option_probability
Clef	imcs21	test	10634345	symptom_196	10634345	0.015397199999999998	17.330094166100025	not_mentioned	0.9412	not_mentioned	correct	ok	not_mentioned	released	option_probability
Clef	imcs21	test	10634345	symptom_197	10634345	0.015397199999999998	17.330094166100025	not_mentioned	0.8797	not_mentioned	correct	ok	not_mentioned	released	option_probability
Clef	imcs21	test	10634345	symptom_198	10634345	0.015397199999999998	17.330094166100025	not_mentioned	0.8737	not_mentioned	correct	ok	not_mentioned	released	option_probability
Clef	imcs21	test	10634345	symptom_199	10634345	0.015397199999999998	17.330094166100025	not_mentioned	0.9155	not_mentioned	correct	ok	not_mentioned	released	option_probability
Clef	imcs21	test	10634345	symptom_200	10634345	0.015397199999999998	17.330094166100025	not_mentioned	0.8875	not_mentioned	correct	ok	not_mentioned	released	option_probability
Clef	imcs21	test	10634345	symptom_201	10634345	0.015397199999999998	17.330094166100025	not_mentioned	0.85	not_mentioned	correct	ok	not_mentioned	released	option_probability
Clef	imcs21	test	10634345	symptom_202	10634345	0.015397199999999998	17.330094166100025	not_mentioned	0.3856	not_mentioned	correct	ok	not_mentioned	released	option_probability
Clef	imcs21	test	10634345	symptom_203	10634345	0.015397199999999998	17.330094166100025	not_mentioned	0.8169	not_mentioned	correct	ok	not_mentioned	released	option_probability
Clef	imcs21	test	10634345	symptom_204	10634345	0.015397199999999998	17.330094166100025	not_mentioned	0.9573	not_mentioned	correct	ok	not_mentioned	released	option_probability
Clef	imcs21	test	10634345	symptom_205	10634345	0.015397199999999998	17.330094166100025	not_mentioned	0.8981	not_mentioned	correct	ok	not_mentioned	released	option_probability
Clef	imcs21	test	10634345	symptom_206	10634345	0.015397199999999998	17.330094166100025	not_mentioned	0.927	not_mentioned	correct	ok	not_mentioned	released	option_probability
Clef	imcs21	test	10634345	symptom_207	10634345	0.015397199999999998	17.330094166100025	not_mentioned	0.9017	not_mentioned	correct	ok	not_mentioned	released	option_probability
Clef	imcs21	test	10634345	symptom_208	10634345	0.015397199999999998	17.330094166100025	not_mentioned	0.8404	not_mentioned	correct	ok	not_mentioned	released	option_probability
Clef	imcs21	test	10634345	symptom_209	10634345	0.015397199999999998	17.330094166100025	not_mentioned	0.8835	not_mentioned	correct	ok	not_mentioned	released	option_probability
Clef	imcs21	test	10634345	symptom_210	10634345	0.015397199999999998	17.330094166100025	not_mentioned	0.9495	not_mentioned	correct	ok	not_mentioned	released	option_probability
Clef	imcs21	test	10634345	symptom_211	10634345	0.015397199999999998	17.330094166100025	not_mentioned	0.8889	not_mentioned	correct	ok	not_mentioned	released	option_probability
Clef	imcs21	test	10634345	symptom_212	10634345	0.015397199999999998	17.330094166100025	not_mentioned	0.7447	not_mentioned	correct	ok	not_mentioned	released	option_probability
Clef	imcs21	test	10634345	symptom_213	10634345	0.015397199999999998	17.330094166100025	not_mentioned	0.7798	not_mentioned	correct	ok	not_mentioned	released	option_probability
Clef	imcs21	test	10634345	symptom_214	10634345	0.015397199999999998	17.330094166100025	not_mentioned	0.8799	not_mentioned	correct	ok	not_mentioned	released	option_probability
Clef	imcs21	test	10634345	symptom_215	10634345	0.015397199999999998	17.330094166100025	not_mentioned	0.6972	not_mentioned	correct	ok	not_mentioned	released	option_probability
Clef	imcs21	test	10634345	symptom_216	10634345	0.015397199999999998	17.330094166100025	not_mentioned	0.8444	not_mentioned	correct	ok	not_mentioned	released	option_probability
Clef	imcs21	test	10634345	symptom_217	10634345	0.015397199999999998	17.330094166100025	not_mentioned	0.8454	not_mentioned	correct	ok	not_mentioned	released	option_probability
Clef	imcs21	test	10634345	symptom_218	10634345	0.015397199999999998	17.330094166100025	not_mentioned	0.8266	not_mentioned	correct	ok	not_mentioned	released	option_probability
Clef	imcs21	test	10634345	symptom_219	10634345	0.015397199999999998	17.330094166100025	not_mentioned	0.9499	not_mentioned	correct	ok	not_mentioned	released	option_probability
Clef	imcs21	test	10634345	symptom_220	10634345	0.015397199999999998	17.330094166100025	not_mentioned	0.9065	not_mentioned	correct	ok	not_mentioned	released	option_probability
Clef	imcs21	test	10634345	symptom_221	10634345	0.015397199999999998	17.330094166100025	not_mentioned	0.9305	not_mentioned	correct	ok	not_mentioned	released	option_probability
Clef	imcs21	test	10634345	symptom_222	10634345	0.015397199999999998	17.330094166100025	not_mentioned	0.8026	not_mentioned	correct	ok	not_mentioned	released	option_probability
Clef	imcs21	test	10634345	symptom_223	10634345	0.015397199999999998	17.330094166100025	not_mentioned	0.9058	not_mentioned	correct	ok	not_mentioned	released	option_probability
Clef	imcs21	test	10634345	symptom_224	10634345	0.015397199999999998	17.330094166100025	not_mentioned	0.757	not_mentioned	correct	ok	not_mentioned	released	option_probability
Clef	imcs21	test	10634345	symptom_225	10634345	0.015397199999999998	17.330094166100025	not_mentioned	0.5995	not_mentioned	correct	ok	not_mentioned	released	option_probability
Clef	imcs21	test	10634345	symptom_226	10634345	0.015397199999999998	17.330094166100025	not_mentioned	0.9014	not_mentioned	correct	ok	not_mentioned	released	option_probability
Clef	imcs21	test	10634345	symptom_227	10634345	0.015397199999999998	17.330094166100025	not_mentioned	0.8375	not_mentioned	correct	ok	not_mentioned	released	option_probability
Clef	imcs21	test	10634345	symptom_228	10634345	0.015397199999999998	17.330094166100025	not_mentioned	0.8714	not_mentioned	correct	ok	not_mentioned	released	option_probability
Clef	imcs21	test	10634345	symptom_229	10634345	0.015397199999999998	17.330094166100025	not_mentioned	0.9421	not_mentioned	correct	ok	not_mentioned	released	option_probability
Clef	imcs21	test	10634345	symptom_230	10634345	0.015397199999999998	17.330094166100025	not_mentioned	0.9125	not_mentioned	correct	ok	not_mentioned	released	option_probability
Clef	imcs21	test	10634345	symptom_231	10634345	0.015397199999999998	17.330094166100025	not_mentioned	0.9104	not_mentioned	correct	ok	not_mentioned	released	option_probability
Clef	imcs21	test	10634345	symptom_232	10634345	0.015397199999999998	17.330094166100025	not_mentioned	0.7676	not_mentioned	correct	ok	not_mentioned	released	option_probability
Clef	imcs21	test	10634345	symptom_233	10634345	0.015397199999999998	17.330094166100025	not_mentioned	0.9092	not_mentioned	correct	ok	not_mentioned	released	option_probability
Clef	imcs21	test	10634345	symptom_234	10634345	0.015397199999999998	17.330094166100025	not_mentioned	0.853	not_mentioned	correct	ok	not_mentioned	released	option_probability
Clef	imcs21	test	10634345	symptom_235	10634345	0.015397199999999998	17.330094166100025	not_mentioned	0.8863	not_mentioned	correct	ok	not_mentioned	released	option_probability
Clef	imcs21	test	10634345	symptom_236	10634345	0.015397199999999998	17.330094166100025	not_mentioned	0.9035	not_mentioned	correct	ok	not_mentioned	released	option_probability
Clef	imcs21	test	10634345	symptom_237	10634345	0.015397199999999998	17.330094166100025	not_mentioned	0.8231	not_mentioned	correct	ok	not_mentioned	released	option_probability
Clef	imcs21	test	10634345	symptom_238	10634345	0.015397199999999998	17.330094166100025	not_mentioned	0.6732	not_mentioned	correct	ok	not_mentioned	released	option_probability
Clef	imcs21	test	10634345	symptom_239	10634345	0.015397199999999998	17.330094166100025	not_mentioned	0.8607	not_mentioned	correct	ok	not_mentioned	released	option_probability
Clef	imcs21	test	10634345	symptom_240	10634345	0.015397199999999998	17.330094166100025	not_mentioned	0.9109	not_mentioned	correct	ok	not_mentioned	released	option_probability
Clef	imcs21	test	10634345	symptom_241	10634345	0.015397199999999998	17.330094166100025	not_mentioned	0.5716	not_mentioned	correct	ok	not_mentioned	released	option_probability
Clef	imcs21	test	10634345	symptom_242	10634345	0.015397199999999998	17.330094166100025	not_mentioned	0.9264	not_mentioned	correct	ok	not_mentioned	released	option_probability
Clef	imcs21	test	10634345	symptom_243	10634345	0.015397199999999998	17.330094166100025	not_mentioned	0.7416	not_mentioned	correct	ok	not_mentioned	released	option_probability
Clef	imcs21	test	10634345	symptom_244	10634345	0.015397199999999998	17.330094166100025	not_mentioned	0.4045	not_mentioned	correct	ok	not_mentioned	released	option_probability
Clef	imcs21	test	10634345	symptom_245	10634345	0.015397199999999998	17.330094166100025	not_mentioned	0.784	not_mentioned	correct	ok	not_mentioned	released	option_probability
Clef	imcs21	test	10634345	symptom_246	10634345	0.015397199999999998	17.330094166100025	not_mentioned	0.8393	not_mentioned	correct	ok	not_mentioned	released	option_probability
Clef	imcs21	test	10634345	symptom_247	10634345	0.015397199999999998	17.330094166100025	not_mentioned	0.8829	not_mentioned	correct	ok	not_mentioned	released	option_probability
Clef	imcs21	test	10634345	symptom_248	10634345	0.015397199999999998	17.330094166100025	not_mentioned	0.7418	not_mentioned	correct	ok	not_mentioned	released	option_probability
Clef	imcs21	test	10634345	symptom_249	10634345	0.015397199999999998	17.330094166100025	not_mentioned	0.9384	not_mentioned	correct	ok	not_mentioned	released	option_probability
Clef	imcs21	test	10634345	symptom_250	10634345	0.015397199999999998	17.330094166100025	not_mentioned	0.8968	not_mentioned	correct	ok	not_mentioned	released	option_probability
Clef	imcs21	test	10634345	symptom_251	10634345	0.015397199999999998	17.330094166100025	not_mentioned	0.7824	not_mentioned	correct	ok	not_mentioned	released	option_probability
Clef	imcs21	test	10634345	symptom_252	10634345	0.015397199999999998	17.330094166100025	not_mentioned	0.8355	not_mentioned	correct	ok	not_mentioned	released	option_probability
Clef	imcs21	test	10634345	symptom_253	10634345	0.015397199999999998	17.330094166100025	not_mentioned	0.941	not_mentioned	correct	ok	not_mentioned	released	option_probability
Clef	imcs21	test	10634345	symptom_254	10634345	0.015397199999999998	17.330094166100025	not_mentioned	0.9075	not_mentioned	correct	ok	not_mentioned	released	option_probability
Clef	imcs21	test	10634345	symptom_255	10634345	0.015397199999999998	17.330094166100025	not_mentioned	0.9461	not_mentioned	correct	ok	not_mentioned	released	option_probability
Clef	imcs21	test	10634345	symptom_256	10634345	0.015397199999999998	17.330094166100025	not_mentioned	0.7572	not_mentioned	correct	ok	not_mentioned	released	option_probability
Clef	imcs21	test	10634345	symptom_257	10634345	0.015397199999999998	17.330094166100025	not_mentioned	0.9633	not_mentioned	correct	ok	not_mentioned	released	option_probability
Clef	imcs21	test	10634345	symptom_258	10634345	0.015397199999999998	17.330094166100025	not_mentioned	0.9514	not_mentioned	correct	ok	not_mentioned	released	option_probability
Clef	imcs21	test	10634345	symptom_259	10634345	0.015397199999999998	17.330094166100025	not_mentioned	0.8973	not_mentioned	correct	ok	not_mentioned	released	option_probability
Clef	imcs21	test	10634345	symptom_260	10634345	0.015397199999999998	17.330094166100025	not_mentioned	0.9069	not_mentioned	correct	ok	not_mentioned	released	option_probability
Clef	imcs21	test	10634345	symptom_261	10634345	0.015397199999999998	17.330094166100025	not_mentioned	0.9367	not_mentioned	correct	ok	not_mentioned	released	option_probability
Clef	imcs21	test	10634345	symptom_262	10634345	0.015397199999999998	17.330094166100025	not_mentioned	0.9048	not_mentioned	correct	ok	not_mentioned	released	option_probability
Clef	imcs21	test	10634345	symptom_263	10634345	0.015397199999999998	17.330094166100025	not_mentioned	0.8246	not_mentioned	correct	ok	not_mentioned	released	option_probability
Clef	imcs21	test	10634345	symptom_264	10634345	0.015397199999999998	17.330094166100025	not_mentioned	0.9307	not_mentioned	correct	ok	not_mentioned	released	option_probability
Clef	imcs21	test	10634345	symptom_265	10634345	0.015397199999999998	17.330094166100025	not_mentioned	0.9044	not_mentioned	correct	ok	not_mentioned	released	option_probability
Clef	imcs21	test	10634345	symptom_266	10634345	0.015397199999999998	17.330094166100025	not_mentioned	0.9362	not_mentioned	correct	ok	not_mentioned	released	option_probability
Clef	imcs21	test	10634345	symptom_267	10634345	0.015397199999999998	17.330094166100025	not_mentioned	0.8096	not_mentioned	correct	ok	not_mentioned	released	option_probability
Clef	imcs21	test	10634345	symptom_268	10634345	0.015397199999999998	17.330094166100025	not_mentioned	0.8362	not_mentioned	correct	ok	not_mentioned	released	option_probability
Clef	imcs21	test	10634345	symptom_269	10634345	0.015397199999999998	17.330094166100025	not_mentioned	0.8548	not_mentioned	correct	ok	not_mentioned	released	option_probability
Clef	imcs21	test	10634345	symptom_270	10634345	0.015397199999999998	17.330094166100025	not_mentioned	0.783	not_mentioned	correct	ok	not_mentioned	released	option_probability
Clef	imcs21	test	10634345	symptom_271	10634345	0.015397199999999998	17.330094166100025	not_mentioned	0.7563	not_mentioned	correct	ok	not_mentioned	released	option_probability
Clef	imcs21	test	10634345	symptom_272	10634345	0.015397199999999998	17.330094166100025	not_mentioned	0.927	not_mentioned	correct	ok	not_mentioned	released	option_probability
Clef	imcs21	test	10634345	symptom_273	10634345	0.015397199999999998	17.330094166100025	not_mentioned	0.9555	not_mentioned	correct	ok	not_mentioned	released	option_probability
Clef	imcs21	test	10634345	symptom_274	10634345	0.015397199999999998	17.330094166100025	not_mentioned	0.8551	not_mentioned	correct	ok	not_mentioned	released	option_probability
Clef	imcs21	test	10634345	symptom_275	10634345	0.015397199999999998	17.330094166100025	not_mentioned	0.8026	not_mentioned	correct	ok	not_mentioned	released	option_probability
Clef	imcs21	test	10634345	symptom_276	10634345	0.015397199999999998	17.330094166100025	not_mentioned	0.6712	not_mentioned	correct	ok	not_mentioned	released	option_probability
Clef	imcs21	test	10634345	symptom_277	10634345	0.015397199999999998	17.330094166100025	not_mentioned	0.9288	not_mentioned	correct	ok	not_mentioned	released	option_probability
Clef	imcs21	test	10634345	symptom_278	10634345	0.015397199999999998	17.330094166100025	not_mentioned	0.8925	not_mentioned	correct	ok	not_mentioned	released	option_probability
Clef	imcs21	test	10634345	symptom_279	10634345	0.015397199999999998	17.330094166100025	not_mentioned	0.9328	not_mentioned	correct	ok	not_mentioned	released	option_probability
Clef	imcs21	test	10634345	symptom_280	10634345	0.015397199999999998	17.330094166100025	not_mentioned	0.9604	not_mentioned	correct	ok	not_mentioned	released	option_probability
Clef	imcs21	test	10634345	symptom_281	10634345	0.015397199999999998	17.330094166100025	not_mentioned	0.8851	not_mentioned	correct	ok	not_mentioned	released	option_probability
Clef	imcs21	test	10634345	symptom_282	10634345	0.015397199999999998	17.330094166100025	not_mentioned	0.9596	not_mentioned	correct	ok	not_mentioned	released	option_probability
Clef	imcs21	test	10634345	symptom_283	10634345	0.015397199999999998	17.330094166100025	not_mentioned	0.8682	not_mentioned	correct	ok	not_mentioned	released	option_probability
Clef	imcs21	test	10634345	symptom_284	10634345	0.015397199999999998	17.330094166100025	not_mentioned	0.828	not_mentioned	correct	ok	not_mentioned	released	option_probability
Clef	imcs21	test	10634345	symptom_285	10634345	0.015397199999999998	17.330094166100025	not_mentioned	0.8997	not_mentioned	correct	ok	not_mentioned	released	option_probability
Clef	imcs21	test	10634345	symptom_286	10634345	0.015397199999999998	17.330094166100025	not_mentioned	0.9098	not_mentioned	correct	ok	not_mentioned	released	option_probability
Clef	imcs21	test	10634345	symptom_287	10634345	0.015397199999999998	17.330094166100025	not_mentioned	0.9224	not_mentioned	correct	ok	not_mentioned	released	option_probability
Clef	imcs21	test	10634345	symptom_288	10634345	0.015397199999999998	17.330094166100025	not_mentioned	0.9301	not_mentioned	correct	ok	not_mentioned	released	option_probability
Clef	imcs21	test	10634345	symptom_289	10634345	0.015397199999999998	17.330094166100025	not_mentioned	0.8705	not_mentioned	correct	ok	not_mentioned	released	option_probability
Clef	imcs21	test	10634345	symptom_290	10634345	0.015397199999999998	17.330094166100025	not_mentioned	0.9008	not_mentioned	correct	ok	not_mentioned	released	option_probability
Clef	imcs21	test	10634345	symptom_291	10634345	0.015397199999999998	17.330094166100025	not_mentioned	0.8519	not_mentioned	correct	ok	not_mentioned	released	option_probability
Clef	imcs21	test	10634345	symptom_292	10634345	0.015397199999999998	17.330094166100025	not_mentioned	0.5825	not_mentioned	correct	ok	not_mentioned	released	option_probability
Clef	imcs21	test	10634345	symptom_293	10634345	0.015397199999999998	17.330094166100025	not_mentioned	0.8	not_mentioned	correct	ok	not_mentioned	released	option_probability
Clef	imcs21	test	10634345	symptom_294	10634345	0.015397199999999998	17.330094166100025	not_mentioned	0.9251	not_mentioned	correct	ok	not_mentioned	released	option_probability
Clef	imcs21	test	10634345	symptom_295	10634345	0.015397199999999998	17.330094166100025	not_mentioned	0.9572	not_mentioned	correct	ok	not_mentioned	released	option_probability
Clef	imcs21	test	10634345	symptom_296	10634345	0.015397199999999998	17.330094166100025	not_mentioned	0.9154	not_mentioned	correct	ok	not_mentioned	released	option_probability
Clef	imcs21	test	10634345	symptom_297	10634345	0.015397199999999998	17.330094166100025	not_mentioned	0.9208	not_mentioned	correct	ok	not_mentioned	released	option_probability
Clef	imcs21	test	10634345	symptom_298	10634345	0.015397199999999998	17.330094166100025	not_mentioned	0.8971	not_mentioned	correct	ok	not_mentioned	released	option_probability
Clef	imcs21	test	10634345	symptom_299	10634345	0.015397199999999998	17.330094166100025	not_mentioned	0.895	not_mentioned	correct	ok	not_mentioned	released	option_probability
Clef	imcs21	test	10634345	symptom_300	10634345	0.015397199999999998	17.330094166100025	not_mentioned	0.8946	not_mentioned	correct	ok	not_mentioned	released	option_probability
Clef	imcs21	test	10634345	symptom_301	10634345	0.015397199999999998	17.330094166100025	not_mentioned	0.7294	not_mentioned	correct	ok	not_mentioned	released	option_probability
Clef	imcs21	test	10634345	symptom_302	10634345	0.015397199999999998	17.330094166100025	not_mentioned	0.8846	not_mentioned	correct	ok	not_mentioned	released	option_probability
Clef	imcs21	test	10634345	symptom_303	10634345	0.015397199999999998	17.330094166100025	not_mentioned	0.8989	not_mentioned	correct	ok	not_mentioned	released	option_probability
Clef	imcs21	test	10634345	symptom_304	10634345	0.015397199999999998	17.330094166100025	not_mentioned	0.9435	not_mentioned	correct	ok	not_mentioned	released	option_probability
Clef	imcs21	test	10634345	symptom_305	10634345	0.015397199999999998	17.330094166100025	not_mentioned	0.9233	not_mentioned	correct	ok	not_mentioned	released	option_probability
Clef	imcs21	test	10634345	symptom_306	10634345	0.015397199999999998	17.330094166100025	not_mentioned	0.9234	not_mentioned	correct	ok	not_mentioned	released	option_probability
Clef	imcs21	test	10634345	symptom_307	10634345	0.015397199999999998	17.330094166100025	not_mentioned	0.9324	not_mentioned	correct	ok	not_mentioned	released	option_probability
Clef	imcs21	test	10634345	symptom_308	10634345	0.015397199999999998	17.330094166100025	not_mentioned	0.8892	not_mentioned	correct	ok	not_mentioned	released	option_probability
Clef	imcs21	test	10634345	symptom_309	10634345	0.015397199999999998	17.330094166100025	not_mentioned	0.9506	not_mentioned	correct	ok	not_mentioned	released	option_probability
Clef	imcs21	test	10634345	symptom_310	10634345	0.015397199999999998	17.330094166100025	not_mentioned	0.8846	not_mentioned	correct	ok	not_mentioned	released	option_probability
Clef	imcs21	test	10634345	symptom_311	10634345	0.015397199999999998	17.330094166100025	not_mentioned	0.8655	not_mentioned	correct	ok	not_mentioned	released	option_probability
Clef	imcs21	test	10634345	symptom_312	10634345	0.015397199999999998	17.330094166100025	not_mentioned	0.4955	not_mentioned	correct	ok	not_mentioned	released	option_probability
Clef	imcs21	test	10634345	symptom_313	10634345	0.015397199999999998	17.330094166100025	not_mentioned	0.773	not_mentioned	correct	ok	not_mentioned	released	option_probability
Clef	imcs21	test	10634345	symptom_314	10634345	0.015397199999999998	17.330094166100025	not_mentioned	0.9286	not_mentioned	correct	ok	not_mentioned	released	option_probability
Clef	imcs21	test	10634345	symptom_315	10634345	0.015397199999999998	17.330094166100025	not_mentioned	0.9039	not_mentioned	correct	ok	not_mentioned	released	option_probability
Clef	imcs21	test	10634345	symptom_316	10634345	0.015397199999999998	17.330094166100025	not_mentioned	0.8302	not_mentioned	correct	ok	not_mentioned	released	option_probability
Clef	imcs21	test	10634345	symptom_317	10634345	0.015397199999999998	17.330094166100025	not_mentioned	0.8696	not_mentioned	correct	ok	not_mentioned	released	option_probability
Clef	imcs21	test	10634345	symptom_318	10634345	0.015397199999999998	17.330094166100025	not_mentioned	0.955	not_mentioned	correct	ok	not_mentioned	released	option_probability
Clef	imcs21	test	10634345	symptom_319	10634345	0.015397199999999998	17.330094166100025	not_mentioned	0.9451	not_mentioned	correct	ok	not_mentioned	released	option_probability
Clef	imcs21	test	10634345	symptom_320	10634345	0.015397199999999998	17.330094166100025	not_mentioned	0.7295	not_mentioned	correct	ok	not_mentioned	released	option_probability
Clef	imcs21	test	10634345	symptom_321	10634345	0.015397199999999998	17.330094166100025	not_mentioned	0.891	not_mentioned	correct	ok	not_mentioned	released	option_probability
Clef	imcs21	test	10634345	symptom_322	10634345	0.015397199999999998	17.330094166100025	not_mentioned	0.956	not_mentioned	correct	ok	not_mentioned	released	option_probability
Clef	imcs21	test	10634345	symptom_323	10634345	0.015397199999999998	17.330094166100025	not_mentioned	0.9299	not_mentioned	correct	ok	not_mentioned	released	option_probability
Clef	imcs21	test	10634345	symptom_324	10634345	0.015397199999999998	17.330094166100025	not_mentioned	0.9019	not_mentioned	correct	ok	not_mentioned	released	option_probability
Clef	imcs21	test	10634345	symptom_325	10634345	0.015397199999999998	17.330094166100025	not_mentioned	0.9323	not_mentioned	correct	ok	not_mentioned	released	option_probability
Clef	imcs21	test	10634345	symptom_326	10634345	0.015397199999999998	17.330094166100025	not_mentioned	0.937	not_mentioned	correct	ok	not_mentioned	released	option_probability
Clef	imcs21	test	10634345	symptom_327	10634345	0.015397199999999998	17.330094166100025	not_mentioned	0.8357	not_mentioned	correct	ok	not_mentioned	released	option_probability
Clef	imcs21	test	10634345	symptom_328	10634345	0.015397199999999998	17.330094166100025	not_mentioned	0.7517	not_mentioned	correct	ok	not_mentioned	released	option_probability
Clef	imcs21	test	10634345	symptom_329	10634345	0.015397199999999998	17.330094166100025	not_mentioned	0.8133	not_mentioned	correct	ok	not_mentioned	released	option_probability
Clef	imcs21	test	10634345	symptom_330	10634345	0.015397199999999998	17.330094166100025	not_mentioned	0.7764	not_mentioned	correct	ok	not_mentioned	released	option_probability
Clef	imcs21	test	10634741	symptom_000	10634741	0.015629039999999997	17.489364125067368	positive	0.9274	positive	correct	ok	positive	released	option_probability
Clef	imcs21	test	10634741	symptom_001	10634741	0.015629039999999997	17.489364125067368	positive	0.8902	positive	correct	ok	positive	released	option_probability
Clef	imcs21	test	10634741	symptom_002	10634741	0.015629039999999997	17.489364125067368	uncertain	0.4906	positive	incorrect	ok	positive	released	option_probability
Clef	imcs21	test	10634741	symptom_003	10634741	0.015629039999999997	17.489364125067368	negative	0.9687	negative	correct	ok	negative	released	option_probability
Clef	imcs21	test	10634741	symptom_004	10634741	0.015629039999999997	17.489364125067368	not_mentioned	0.9053	not_mentioned	correct	ok	not_mentioned	released	option_probability
Clef	imcs21	test	10634741	symptom_005	10634741	0.015629039999999997	17.489364125067368	uncertain	0.3832	positive	incorrect	ok	positive	released	option_probability
Clef	imcs21	test	10634741	symptom_006	10634741	0.015629039999999997	17.489364125067368	not_mentioned	0.8658	not_mentioned	correct	ok	not_mentioned	released	option_probability
Clef	imcs21	test	10634741	symptom_007	10634741	0.015629039999999997	17.489364125067368	negative	0.3872	uncertain	incorrect	ok	uncertain	released	option_probability
Clef	imcs21	test	10634741	symptom_008	10634741	0.015629039999999997	17.489364125067368	not_mentioned	0.8575	not_mentioned	correct	ok	not_mentioned	released	option_probability
Clef	imcs21	test	10634741	symptom_009	10634741	0.015629039999999997	17.489364125067368	negative	0.5463	positive	incorrect	ok	positive	released	option_probability
Clef	imcs21	test	10634741	symptom_010	10634741	0.015629039999999997	17.489364125067368	uncertain	0.4809	not_mentioned	incorrect	ok	not_mentioned	released	option_probability
Clef	imcs21	test	10634741	symptom_011	10634741	0.015629039999999997	17.489364125067368	not_mentioned	0.927	not_mentioned	correct	ok	not_mentioned	released	option_probability
Clef	imcs21	test	10634741	symptom_012	10634741	0.015629039999999997	17.489364125067368	not_mentioned	0.7436	not_mentioned	correct	ok	not_mentioned	released	option_probability
Clef	imcs21	test	10634741	symptom_013	10634741	0.015629039999999997	17.489364125067368	not_mentioned	0.7932	not_mentioned	correct	ok	not_mentioned	released	option_probability
Clef	imcs21	test	10634741	symptom_014	10634741	0.015629039999999997	17.489364125067368	not_mentioned	0.6127	not_mentioned	correct	ok	not_mentioned	released	option_probability
Clef	imcs21	test	10634741	symptom_015	10634741	0.015629039999999997	17.489364125067368	not_mentioned	0.3313	uncertain	incorrect	ok	uncertain	released	option_probability
Clef	imcs21	test	10634741	symptom_016	10634741	0.015629039999999997	17.489364125067368	not_mentioned	0.7536	not_mentioned	correct	ok	not_mentioned	released	option_probability
Clef	imcs21	test	10634741	symptom_017	10634741	0.015629039999999997	17.489364125067368	not_mentioned	0.6457	not_mentioned	correct	ok	not_mentioned	released	option_probability
Clef	imcs21	test	10634741	symptom_018	10634741	0.015629039999999997	17.489364125067368	not_mentioned	0.9471	not_mentioned	correct	ok	not_mentioned	released	option_probability
Clef	imcs21	test	10634741	symptom_019	10634741	0.015629039999999997	17.489364125067368	not_mentioned	0.8486	not_mentioned	correct	ok	not_mentioned	released	option_probability
Clef	imcs21	test	10634741	symptom_020	10634741	0.015629039999999997	17.489364125067368	not_mentioned	0.7223	not_mentioned	correct	ok	not_mentioned	released	option_probability
Clef	imcs21	test	10634741	symptom_021	10634741	0.015629039999999997	17.489364125067368	uncertain	0.4658	not_mentioned	incorrect	ok	not_mentioned	released	option_probability
Clef	imcs21	test	10634741	symptom_022	10634741	0.015629039999999997	17.489364125067368	not_mentioned	0.3587	not_mentioned	correct	ok	not_mentioned	released	option_probability
Clef	imcs21	test	10634741	symptom_023	10634741	0.015629039999999997	17.489364125067368	not_mentioned	0.7056	not_mentioned	correct	ok	not_mentioned	released	option_probability
Clef	imcs21	test	10634741	symptom_024	10634741	0.015629039999999997	17.489364125067368	not_mentioned	0.8847	not_mentioned	correct	ok	not_mentioned	released	option_probability
Clef	imcs21	test	10634741	symptom_025	10634741	0.015629039999999997	17.489364125067368	not_mentioned	0.7998	not_mentioned	correct	ok	not_mentioned	released	option_probability
Clef	imcs21	test	10634741	symptom_026	10634741	0.015629039999999997	17.489364125067368	not_mentioned	0.5023	not_mentioned	correct	ok	not_mentioned	released	option_probability
Clef	imcs21	test	10634741	symptom_027	10634741	0.015629039999999997	17.489364125067368	not_mentioned	0.8855	not_mentioned	correct	ok	not_mentioned	released	option_probability
Clef	imcs21	test	10634741	symptom_028	10634741	0.015629039999999997	17.489364125067368	not_mentioned	0.8768	not_mentioned	correct	ok	not_mentioned	released	option_probability
Clef	imcs21	test	10634741	symptom_029	10634741	0.015629039999999997	17.489364125067368	not_mentioned	0.8669	not_mentioned	correct	ok	not_mentioned	released	option_probability
Clef	imcs21	test	10634741	symptom_030	10634741	0.015629039999999997	17.489364125067368	not_mentioned	0.8812	not_mentioned	correct	ok	not_mentioned	released	option_probability
Clef	imcs21	test	10634741	symptom_031	10634741	0.015629039999999997	17.489364125067368	not_mentioned	0.7348	not_mentioned	correct	ok	not_mentioned	released	option_probability
Clef	imcs21	test	10634741	symptom_032	10634741	0.015629039999999997	17.489364125067368	not_mentioned	0.8996	not_mentioned	correct	ok	not_mentioned	released	option_probability
Clef	imcs21	test	10634741	symptom_033	10634741	0.015629039999999997	17.489364125067368	not_mentioned	0.8136	not_mentioned	correct	ok	not_mentioned	released	option_probability
Clef	imcs21	test	10634741	symptom_034	10634741	0.015629039999999997	17.489364125067368	not_mentioned	0.8001	not_mentioned	correct	ok	not_mentioned	released	option_probability
Clef	imcs21	test	10634741	symptom_035	10634741	0.015629039999999997	17.489364125067368	not_mentioned	0.4261	not_mentioned	correct	ok	not_mentioned	released	option_probability
Clef	imcs21	test	10634741	symptom_036	10634741	0.015629039999999997	17.489364125067368	not_mentioned	0.4997	not_mentioned	correct	ok	not_mentioned	released	option_probability
Clef	imcs21	test	10634741	symptom_037	10634741	0.015629039999999997	17.489364125067368	not_mentioned	0.6395	not_mentioned	correct	ok	not_mentioned	released	option_probability
Clef	imcs21	test	10634741	symptom_038	10634741	0.015629039999999997	17.489364125067368	not_mentioned	0.7003	not_mentioned	correct	ok	not_mentioned	released	option_probability
Clef	imcs21	test	10634741	symptom_039	10634741	0.015629039999999997	17.489364125067368	not_mentioned	0.8156	not_mentioned	correct	ok	not_mentioned	released	option_probability
Clef	imcs21	test	10634741	symptom_040	10634741	0.015629039999999997	17.489364125067368	not_mentioned	0.8831	not_mentioned	correct	ok	not_mentioned	released	option_probability
Clef	imcs21	test	10634741	symptom_041	10634741	0.015629039999999997	17.489364125067368	not_mentioned	0.7919	not_mentioned	correct	ok	not_mentioned	released	option_probability
Clef	imcs21	test	10634741	symptom_042	10634741	0.015629039999999997	17.489364125067368	not_mentioned	0.5838	not_mentioned	correct	ok	not_mentioned	released	option_probability
Clef	imcs21	test	10634741	symptom_043	10634741	0.015629039999999997	17.489364125067368	positive	0.4979	not_mentioned	incorrect	ok	not_mentioned	released	option_probability
Clef	imcs21	test	10634741	symptom_044	10634741	0.015629039999999997	17.489364125067368	uncertain	0.6387	not_mentioned	incorrect	ok	not_mentioned	released	option_probability
Clef	imcs21	test	10634741	symptom_045	10634741	0.015629039999999997	17.489364125067368	not_mentioned	0.7608	not_mentioned	correct	ok	not_mentioned	released	option_probability
Clef	imcs21	test	10634741	symptom_046	10634741	0.015629039999999997	17.489364125067368	not_mentioned	0.7552	not_mentioned	correct	ok	not_mentioned	released	option_probability
Clef	imcs21	test	10634741	symptom_047	10634741	0.015629039999999997	17.489364125067368	not_mentioned	0.6929	not_mentioned	correct	ok	not_mentioned	released	option_probability
Clef	imcs21	test	10634741	symptom_048	10634741	0.015629039999999997	17.489364125067368	uncertain	0.351	positive	incorrect	ok	positive	released	option_probability
Clef	imcs21	test	10634741	symptom_049	10634741	0.015629039999999997	17.489364125067368	not_mentioned	0.8452	not_mentioned	correct	ok	not_mentioned	released	option_probability
Clef	imcs21	test	10634741	symptom_050	10634741	0.015629039999999997	17.489364125067368	not_mentioned	0.715	not_mentioned	correct	ok	not_mentioned	released	option_probability
Clef	imcs21	test	10634741	symptom_051	10634741	0.015629039999999997	17.489364125067368	not_mentioned	0.7482	not_mentioned	correct	ok	not_mentioned	released	option_probability
Clef	imcs21	test	10634741	symptom_052	10634741	0.015629039999999997	17.489364125067368	not_mentioned	0.7307	not_mentioned	correct	ok	not_mentioned	released	option_probability
Clef	imcs21	test	10634741	symptom_053	10634741	0.015629039999999997	17.489364125067368	not_mentioned	0.7836	not_mentioned	correct	ok	not_mentioned	released	option_probability
Clef	imcs21	test	10634741	symptom_054	10634741	0.015629039999999997	17.489364125067368	not_mentioned	0.8709	not_mentioned	correct	ok	not_mentioned	released	option_probability
Clef	imcs21	test	10634741	symptom_055	10634741	0.015629039999999997	17.489364125067368	not_mentioned	0.677	not_mentioned	correct	ok	not_mentioned	released	option_probability
Clef	imcs21	test	10634741	symptom_056	10634741	0.015629039999999997	17.489364125067368	not_mentioned	0.8731	not_mentioned	correct	ok	not_mentioned	released	option_probability
Clef	imcs21	test	10634741	symptom_057	10634741	0.015629039999999997	17.489364125067368	not_mentioned	0.8466	not_mentioned	correct	ok	not_mentioned	released	option_probability
Clef	imcs21	test	10634741	symptom_058	10634741	0.015629039999999997	17.489364125067368	not_mentioned	0.5242	not_mentioned	correct	ok	not_mentioned	released	option_probability
Clef	imcs21	test	10634741	symptom_059	10634741	0.015629039999999997	17.489364125067368	not_mentioned	0.8281	not_mentioned	correct	ok	not_mentioned	released	option_probability
Clef	imcs21	test	10634741	symptom_060	10634741	0.015629039999999997	17.489364125067368	not_mentioned	0.7383	not_mentioned	correct	ok	not_mentioned	released	option_probability
Clef	imcs21	test	10634741	symptom_061	10634741	0.015629039999999997	17.489364125067368	not_mentioned	0.8124	not_mentioned	correct	ok	not_mentioned	released	option_probability
Clef	imcs21	test	10634741	symptom_062	10634741	0.015629039999999997	17.489364125067368	not_mentioned	0.8032	not_mentioned	correct	ok	not_mentioned	released	option_probability
Clef	imcs21	test	10634741	symptom_063	10634741	0.015629039999999997	17.489364125067368	not_mentioned	0.6745	not_mentioned	correct	ok	not_mentioned	released	option_probability
Clef	imcs21	test	10634741	symptom_064	10634741	0.015629039999999997	17.489364125067368	not_mentioned	0.7318	not_mentioned	correct	ok	not_mentioned	released	option_probability
Clef	imcs21	test	10634741	symptom_065	10634741	0.015629039999999997	17.489364125067368	not_mentioned	0.9525	not_mentioned	correct	ok	not_mentioned	released	option_probability
Clef	imcs21	test	10634741	symptom_066	10634741	0.015629039999999997	17.489364125067368	not_mentioned	0.8841	not_mentioned	correct	ok	not_mentioned	released	option_probability
Clef	imcs21	test	10634741	symptom_067	10634741	0.015629039999999997	17.489364125067368	not_mentioned	0.9357	not_mentioned	correct	ok	not_mentioned	released	option_probability
Clef	imcs21	test	10634741	symptom_068	10634741	0.015629039999999997	17.489364125067368	not_mentioned	0.8571	not_mentioned	correct	ok	not_mentioned	released	option_probability
Clef	imcs21	test	10634741	symptom_069	10634741	0.015629039999999997	17.489364125067368	not_mentioned	0.7503	not_mentioned	correct	ok	not_mentioned	released	option_probability
Clef	imcs21	test	10634741	symptom_070	10634741	0.015629039999999997	17.489364125067368	not_mentioned	0.6974	not_mentioned	correct	ok	not_mentioned	released	option_probability
Clef	imcs21	test	10634741	symptom_071	10634741	0.015629039999999997	17.489364125067368	not_mentioned	0.8515	not_mentioned	correct	ok	not_mentioned	released	option_probability
Clef	imcs21	test	10634741	symptom_072	10634741	0.015629039999999997	17.489364125067368	not_mentioned	0.9013	not_mentioned	correct	ok	not_mentioned	released	option_probability
Clef	imcs21	test	10634741	symptom_073	10634741	0.015629039999999997	17.489364125067368	not_mentioned	0.9139	not_mentioned	correct	ok	not_mentioned	released	option_probability
Clef	imcs21	test	10634741	symptom_074	10634741	0.015629039999999997	17.489364125067368	not_mentioned	0.8534	not_mentioned	correct	ok	not_mentioned	released	option_probability
Clef	imcs21	test	10634741	symptom_075	10634741	0.015629039999999997	17.489364125067368	not_mentioned	0.8472	not_mentioned	correct	ok	not_mentioned	released	option_probability
Clef	imcs21	test	10634741	symptom_076	10634741	0.015629039999999997	17.489364125067368	not_mentioned	0.8663	not_mentioned	correct	ok	not_mentioned	released	option_probability
Clef	imcs21	test	10634741	symptom_077	10634741	0.015629039999999997	17.489364125067368	not_mentioned	0.7559	not_mentioned	correct	ok	not_mentioned	released	option_probability
Clef	imcs21	test	10634741	symptom_078	10634741	0.015629039999999997	17.489364125067368	not_mentioned	0.8165	not_mentioned	correct	ok	not_mentioned	released	option_probability
Clef	imcs21	test	10634741	symptom_079	10634741	0.015629039999999997	17.489364125067368	not_mentioned	0.7771	not_mentioned	correct	ok	not_mentioned	released	option_probability
Clef	imcs21	test	10634741	symptom_080	10634741	0.015629039999999997	17.489364125067368	not_mentioned	0.9108	not_mentioned	correct	ok	not_mentioned	released	option_probability
Clef	imcs21	test	10634741	symptom_081	10634741	0.015629039999999997	17.489364125067368	not_mentioned	0.8138	not_mentioned	correct	ok	not_mentioned	released	option_probability
Clef	imcs21	test	10634741	symptom_082	10634741	0.015629039999999997	17.489364125067368	not_mentioned	0.8913	not_mentioned	correct	ok	not_mentioned	released	option_probability
Clef	imcs21	test	10634741	symptom_083	10634741	0.015629039999999997	17.489364125067368	uncertain	0.6454	not_mentioned	incorrect	ok	not_mentioned	released	option_probability
Clef	imcs21	test	10634741	symptom_084	10634741	0.015629039999999997	17.489364125067368	not_mentioned	0.8538	not_mentioned	correct	ok	not_mentioned	released	option_probability
Clef	imcs21	test	10634741	symptom_085	10634741	0.015629039999999997	17.489364125067368	not_mentioned	0.6016	not_mentioned	correct	ok	not_mentioned	released	option_probability
Clef	imcs21	test	10634741	symptom_086	10634741	0.015629039999999997	17.489364125067368	not_mentioned	0.6477	not_mentioned	correct	ok	not_mentioned	released	option_probability
Clef	imcs21	test	10634741	symptom_087	10634741	0.015629039999999997	17.489364125067368	not_mentioned	0.9039	not_mentioned	correct	ok	not_mentioned	released	option_probability
Clef	imcs21	test	10634741	symptom_088	10634741	0.015629039999999997	17.489364125067368	not_mentioned	0.8454	not_mentioned	correct	ok	not_mentioned	released	option_probability
Clef	imcs21	test	10634741	symptom_089	10634741	0.015629039999999997	17.489364125067368	not_mentioned	0.6829000000000001	not_mentioned	correct	ok	not_mentioned	released	option_probability
Clef	imcs21	test	10634741	symptom_090	10634741	0.015629039999999997	17.489364125067368	not_mentioned	0.9091	not_mentioned	correct	ok	not_mentioned	released	option_probability
Clef	imcs21	test	10634741	symptom_091	10634741	0.015629039999999997	17.489364125067368	not_mentioned	0.8396	not_mentioned	correct	ok	not_mentioned	released	option_probability
Clef	imcs21	test	10634741	symptom_092	10634741	0.015629039999999997	17.489364125067368	not_mentioned	0.8746	not_mentioned	correct	ok	not_mentioned	released	option_probability
Clef	imcs21	test	10634741	symptom_093	10634741	0.015629039999999997	17.489364125067368	not_mentioned	0.9029	not_mentioned	correct	ok	not_mentioned	released	option_probability
Clef	imcs21	test	10634741	symptom_094	10634741	0.015629039999999997	17.489364125067368	not_mentioned	0.9155	not_mentioned	correct	ok	not_mentioned	released	option_probability
Clef	imcs21	test	10634741	symptom_095	10634741	0.015629039999999997	17.489364125067368	uncertain	0.7851	not_mentioned	incorrect	ok	not_mentioned	released	option_probability
Clef	imcs21	test	10634741	symptom_096	10634741	0.015629039999999997	17.489364125067368	uncertain	0.3689	not_mentioned	incorrect	ok	not_mentioned	released	option_probability
Clef	imcs21	test	10634741	symptom_097	10634741	0.015629039999999997	17.489364125067368	not_mentioned	0.7062	not_mentioned	correct	ok	not_mentioned	released	option_probability
Clef	imcs21	test	10634741	symptom_098	10634741	0.015629039999999997	17.489364125067368	not_mentioned	0.8552	not_mentioned	correct	ok	not_mentioned	released	option_probability
Clef	imcs21	test	10634741	symptom_099	10634741	0.015629039999999997	17.489364125067368	not_mentioned	0.6716	not_mentioned	correct	ok	not_mentioned	released	option_probability
Clef	imcs21	test	10634741	symptom_100	10634741	0.015629039999999997	17.489364125067368	not_mentioned	0.9135	not_mentioned	correct	ok	not_mentioned	released	option_probability
Clef	imcs21	test	10634741	symptom_101	10634741	0.015629039999999997	17.489364125067368	not_mentioned	0.8885	not_mentioned	correct	ok	not_mentioned	released	option_probability
Clef	imcs21	test	10634741	symptom_102	10634741	0.015629039999999997	17.489364125067368	not_mentioned	0.7656	not_mentioned	correct	ok	not_mentioned	released	option_probability
Clef	imcs21	test	10634741	symptom_103	10634741	0.015629039999999997	17.489364125067368	not_mentioned	0.8535	not_mentioned	correct	ok	not_mentioned	released	option_probability
Clef	imcs21	test	10634741	symptom_104	10634741	0.015629039999999997	17.489364125067368	not_mentioned	0.788	not_mentioned	correct	ok	not_mentioned	released	option_probability
Clef	imcs21	test	10634741	symptom_105	10634741	0.015629039999999997	17.489364125067368	not_mentioned	0.7623	not_mentioned	correct	ok	not_mentioned	released	option_probability
Clef	imcs21	test	10634741	symptom_106	10634741	0.015629039999999997	17.489364125067368	not_mentioned	0.7986	not_mentioned	correct	ok	not_mentioned	released	option_probability
Clef	imcs21	test	10634741	symptom_107	10634741	0.015629039999999997	17.489364125067368	not_mentioned	0.7596	not_mentioned	correct	ok	not_mentioned	released	option_probability
Clef	imcs21	test	10634741	symptom_108	10634741	0.015629039999999997	17.489364125067368	not_mentioned	0.8033	not_mentioned	correct	ok	not_mentioned	released	option_probability
Clef	imcs21	test	10634741	symptom_109	10634741	0.015629039999999997	17.489364125067368	not_mentioned	0.7644	not_mentioned	correct	ok	not_mentioned	released	option_probability
Clef	imcs21	test	10634741	symptom_110	10634741	0.015629039999999997	17.489364125067368	not_mentioned	0.8046	not_mentioned	correct	ok	not_mentioned	released	option_probability
Clef	imcs21	test	10634741	symptom_111	10634741	0.015629039999999997	17.489364125067368	not_mentioned	0.8549	not_mentioned	correct	ok	not_mentioned	released	option_probability
Clef	imcs21	test	10634741	symptom_112	10634741	0.015629039999999997	17.489364125067368	not_mentioned	0.9269	not_mentioned	correct	ok	not_mentioned	released	option_probability
Clef	imcs21	test	10634741	symptom_113	10634741	0.015629039999999997	17.489364125067368	not_mentioned	0.857	not_mentioned	correct	ok	not_mentioned	released	option_probability
Clef	imcs21	test	10634741	symptom_114	10634741	0.015629039999999997	17.489364125067368	not_mentioned	0.9275	not_mentioned	correct	ok	not_mentioned	released	option_probability
Clef	imcs21	test	10634741	symptom_115	10634741	0.015629039999999997	17.489364125067368	not_mentioned	0.6819	not_mentioned	correct	ok	not_mentioned	released	option_probability
Clef	imcs21	test	10634741	symptom_116	10634741	0.015629039999999997	17.489364125067368	not_mentioned	0.6965	not_mentioned	correct	ok	not_mentioned	released	option_probability
Clef	imcs21	test	10634741	symptom_117	10634741	0.015629039999999997	17.489364125067368	not_mentioned	0.7834	not_mentioned	correct	ok	not_mentioned	released	option_probability
Clef	imcs21	test	10634741	symptom_118	10634741	0.015629039999999997	17.489364125067368	not_mentioned	0.858	not_mentioned	correct	ok	not_mentioned	released	option_probability
Clef	imcs21	test	10634741	symptom_119	10634741	0.015629039999999997	17.489364125067368	not_mentioned	0.5711	not_mentioned	correct	ok	not_mentioned	released	option_probability
Clef	imcs21	test	10634741	symptom_120	10634741	0.015629039999999997	17.489364125067368	not_mentioned	0.8708	not_mentioned	correct	ok	not_mentioned	released	option_probability
Clef	imcs21	test	10634741	symptom_121	10634741	0.015629039999999997	17.489364125067368	not_mentioned	0.7175	not_mentioned	correct	ok	not_mentioned	released	option_probability
Clef	imcs21	test	10634741	symptom_122	10634741	0.015629039999999997	17.489364125067368	not_mentioned	0.6298	not_mentioned	correct	ok	not_mentioned	released	option_probability
Clef	imcs21	test	10634741	symptom_123	10634741	0.015629039999999997	17.489364125067368	not_mentioned	0.8953	not_mentioned	correct	ok	not_mentioned	released	option_probability
Clef	imcs21	test	10634741	symptom_124	10634741	0.015629039999999997	17.489364125067368	not_mentioned	0.7637	not_mentioned	correct	ok	not_mentioned	released	option_probability
Clef	imcs21	test	10634741	symptom_125	10634741	0.015629039999999997	17.489364125067368	not_mentioned	0.6968	not_mentioned	correct	ok	not_mentioned	released	option_probability
Clef	imcs21	test	10634741	symptom_126	10634741	0.015629039999999997	17.489364125067368	not_mentioned	0.902	not_mentioned	correct	ok	not_mentioned	released	option_probability
Clef	imcs21	test	10634741	symptom_127	10634741	0.015629039999999997	17.489364125067368	not_mentioned	0.9078	not_mentioned	correct	ok	not_mentioned	released	option_probability
Clef	imcs21	test	10634741	symptom_128	10634741	0.015629039999999997	17.489364125067368	not_mentioned	0.6372	not_mentioned	correct	ok	not_mentioned	released	option_probability
Clef	imcs21	test	10634741	symptom_129	10634741	0.015629039999999997	17.489364125067368	not_mentioned	0.872	not_mentioned	correct	ok	not_mentioned	released	option_probability
Clef	imcs21	test	10634741	symptom_130	10634741	0.015629039999999997	17.489364125067368	not_mentioned	0.8959	not_mentioned	correct	ok	not_mentioned	released	option_probability
Clef	imcs21	test	10634741	symptom_131	10634741	0.015629039999999997	17.489364125067368	not_mentioned	0.6685	not_mentioned	correct	ok	not_mentioned	released	option_probability
Clef	imcs21	test	10634741	symptom_132	10634741	0.015629039999999997	17.489364125067368	not_mentioned	0.9553	not_mentioned	correct	ok	not_mentioned	released	option_probability
Clef	imcs21	test	10634741	symptom_133	10634741	0.015629039999999997	17.489364125067368	not_mentioned	0.8971	not_mentioned	correct	ok	not_mentioned	released	option_probability
Clef	imcs21	test	10634741	symptom_134	10634741	0.015629039999999997	17.489364125067368	not_mentioned	0.8943	not_mentioned	correct	ok	not_mentioned	released	option_probability
Clef	imcs21	test	10634741	symptom_135	10634741	0.015629039999999997	17.489364125067368	not_mentioned	0.898	not_mentioned	correct	ok	not_mentioned	released	option_probability
Clef	imcs21	test	10634741	symptom_136	10634741	0.015629039999999997	17.489364125067368	not_mentioned	0.7629	not_mentioned	correct	ok	not_mentioned	released	option_probability
Clef	imcs21	test	10634741	symptom_137	10634741	0.015629039999999997	17.489364125067368	not_mentioned	0.6957	not_mentioned	correct	ok	not_mentioned	released	option_probability
Clef	imcs21	test	10634741	symptom_138	10634741	0.015629039999999997	17.489364125067368	not_mentioned	0.7188	not_mentioned	correct	ok	not_mentioned	released	option_probability
Clef	imcs21	test	10634741	symptom_139	10634741	0.015629039999999997	17.489364125067368	not_mentioned	0.8333	not_mentioned	correct	ok	not_mentioned	released	option_probability
Clef	imcs21	test	10634741	symptom_140	10634741	0.015629039999999997	17.489364125067368	not_mentioned	0.8776	not_mentioned	correct	ok	not_mentioned	released	option_probability
Clef	imcs21	test	10634741	symptom_141	10634741	0.015629039999999997	17.489364125067368	not_mentioned	0.7795	not_mentioned	correct	ok	not_mentioned	released	option_probability
Clef	imcs21	test	10634741	symptom_142	10634741	0.015629039999999997	17.489364125067368	not_mentioned	0.676	not_mentioned	correct	ok	not_mentioned	released	option_probability
Clef	imcs21	test	10634741	symptom_143	10634741	0.015629039999999997	17.489364125067368	not_mentioned	0.8632	not_mentioned	correct	ok	not_mentioned	released	option_probability
Clef	imcs21	test	10634741	symptom_144	10634741	0.015629039999999997	17.489364125067368	not_mentioned	0.7954	not_mentioned	correct	ok	not_mentioned	released	option_probability
Clef	imcs21	test	10634741	symptom_145	10634741	0.015629039999999997	17.489364125067368	not_mentioned	0.9014	not_mentioned	correct	ok	not_mentioned	released	option_probability
Clef	imcs21	test	10634741	symptom_146	10634741	0.015629039999999997	17.489364125067368	not_mentioned	0.7832	not_mentioned	correct	ok	not_mentioned	released	option_probability
Clef	imcs21	test	10634741	symptom_147	10634741	0.015629039999999997	17.489364125067368	not_mentioned	0.8144	not_mentioned	correct	ok	not_mentioned	released	option_probability
Clef	imcs21	test	10634741	symptom_148	10634741	0.015629039999999997	17.489364125067368	not_mentioned	0.7779	not_mentioned	correct	ok	not_mentioned	released	option_probability
Clef	imcs21	test	10634741	symptom_149	10634741	0.015629039999999997	17.489364125067368	not_mentioned	0.8586	not_mentioned	correct	ok	not_mentioned	released	option_probability
Clef	imcs21	test	10634741	symptom_150	10634741	0.015629039999999997	17.489364125067368	not_mentioned	0.9383	not_mentioned	correct	ok	not_mentioned	released	option_probability
Clef	imcs21	test	10634741	symptom_151	10634741	0.015629039999999997	17.489364125067368	not_mentioned	0.9281	not_mentioned	correct	ok	not_mentioned	released	option_probability
Clef	imcs21	test	10634741	symptom_152	10634741	0.015629039999999997	17.489364125067368	not_mentioned	0.8207	not_mentioned	correct	ok	not_mentioned	released	option_probability
Clef	imcs21	test	10634741	symptom_153	10634741	0.015629039999999997	17.489364125067368	not_mentioned	0.8891	not_mentioned	correct	ok	not_mentioned	released	option_probability
Clef	imcs21	test	10634741	symptom_154	10634741	0.015629039999999997	17.489364125067368	uncertain	0.5456	not_mentioned	incorrect	ok	not_mentioned	released	option_probability
Clef	imcs21	test	10634741	symptom_155	10634741	0.015629039999999997	17.489364125067368	not_mentioned	0.5794	not_mentioned	correct	ok	not_mentioned	released	option_probability
Clef	imcs21	test	10634741	symptom_156	10634741	0.015629039999999997	17.489364125067368	not_mentioned	0.5228	not_mentioned	correct	ok	not_mentioned	released	option_probability
Clef	imcs21	test	10634741	symptom_157	10634741	0.015629039999999997	17.489364125067368	not_mentioned	0.924	not_mentioned	correct	ok	not_mentioned	released	option_probability
Clef	imcs21	test	10634741	symptom_158	10634741	0.015629039999999997	17.489364125067368	not_mentioned	0.5584	not_mentioned	correct	ok	not_mentioned	released	option_probability
Clef	imcs21	test	10634741	symptom_159	10634741	0.015629039999999997	17.489364125067368	not_mentioned	0.6527	not_mentioned	correct	ok	not_mentioned	released	option_probability
Clef	imcs21	test	10634741	symptom_160	10634741	0.015629039999999997	17.489364125067368	not_mentioned	0.8285	not_mentioned	correct	ok	not_mentioned	released	option_probability
Clef	imcs21	test	10634741	symptom_161	10634741	0.015629039999999997	17.489364125067368	not_mentioned	0.7298	not_mentioned	correct	ok	not_mentioned	released	option_probability
Clef	imcs21	test	10634741	symptom_162	10634741	0.015629039999999997	17.489364125067368	not_mentioned	0.8662	not_mentioned	correct	ok	not_mentioned	released	option_probability
Clef	imcs21	test	10634741	symptom_163	10634741	0.015629039999999997	17.489364125067368	not_mentioned	0.6397	not_mentioned	correct	ok	not_mentioned	released	option_probability
Clef	imcs21	test	10634741	symptom_164	10634741	0.015629039999999997	17.489364125067368	not_mentioned	0.8369	not_mentioned	correct	ok	not_mentioned	released	option_probability
Clef	imcs21	test	10634741	symptom_165	10634741	0.015629039999999997	17.489364125067368	not_mentioned	0.6799000000000001	not_mentioned	correct	ok	not_mentioned	released	option_probability
Clef	imcs21	test	10634741	symptom_166	10634741	0.015629039999999997	17.489364125067368	not_mentioned	0.771	not_mentioned	correct	ok	not_mentioned	released	option_probability
Clef	imcs21	test	10634741	symptom_167	10634741	0.015629039999999997	17.489364125067368	not_mentioned	0.7758	not_mentioned	correct	ok	not_mentioned	released	option_probability
Clef	imcs21	test	10634741	symptom_168	10634741	0.015629039999999997	17.489364125067368	not_mentioned	0.9228	not_mentioned	correct	ok	not_mentioned	released	option_probability
Clef	imcs21	test	10634741	symptom_169	10634741	0.015629039999999997	17.489364125067368	not_mentioned	0.8553	not_mentioned	correct	ok	not_mentioned	released	option_probability
Clef	imcs21	test	10634741	symptom_170	10634741	0.015629039999999997	17.489364125067368	not_mentioned	0.7591	not_mentioned	correct	ok	not_mentioned	released	option_probability
Clef	imcs21	test	10634741	symptom_171	10634741	0.015629039999999997	17.489364125067368	not_mentioned	0.7384000000000001	not_mentioned	correct	ok	not_mentioned	released	option_probability
Clef	imcs21	test	10634741	symptom_172	10634741	0.015629039999999997	17.489364125067368	not_mentioned	0.8083	not_mentioned	correct	ok	not_mentioned	released	option_probability
Clef	imcs21	test	10634741	symptom_173	10634741	0.015629039999999997	17.489364125067368	not_mentioned	0.9379	not_mentioned	correct	ok	not_mentioned	released	option_probability
Clef	imcs21	test	10634741	symptom_174	10634741	0.015629039999999997	17.489364125067368	not_mentioned	0.9131	not_mentioned	correct	ok	not_mentioned	released	option_probability
Clef	imcs21	test	10634741	symptom_175	10634741	0.015629039999999997	17.489364125067368	not_mentioned	0.7009	not_mentioned	correct	ok	not_mentioned	released	option_probability
Clef	imcs21	test	10634741	symptom_176	10634741	0.015629039999999997	17.489364125067368	not_mentioned	0.8582	not_mentioned	correct	ok	not_mentioned	released	option_probability
Clef	imcs21	test	10634741	symptom_177	10634741	0.015629039999999997	17.489364125067368	not_mentioned	0.8296	not_mentioned	correct	ok	not_mentioned	released	option_probability
Clef	imcs21	test	10634741	symptom_178	10634741	0.015629039999999997	17.489364125067368	not_mentioned	0.8913	not_mentioned	correct	ok	not_mentioned	released	option_probability
Clef	imcs21	test	10634741	symptom_179	10634741	0.015629039999999997	17.489364125067368	not_mentioned	0.8142	not_mentioned	correct	ok	not_mentioned	released	option_probability
Clef	imcs21	test	10634741	symptom_180	10634741	0.015629039999999997	17.489364125067368	not_mentioned	0.9238	not_mentioned	correct	ok	not_mentioned	released	option_probability
Clef	imcs21	test	10634741	symptom_181	10634741	0.015629039999999997	17.489364125067368	not_mentioned	0.5912	not_mentioned	correct	ok	not_mentioned	released	option_probability
Clef	imcs21	test	10634741	symptom_182	10634741	0.015629039999999997	17.489364125067368	not_mentioned	0.8949	not_mentioned	correct	ok	not_mentioned	released	option_probability
Clef	imcs21	test	10634741	symptom_183	10634741	0.015629039999999997	17.489364125067368	not_mentioned	0.8926	not_mentioned	correct	ok	not_mentioned	released	option_probability
Clef	imcs21	test	10634741	symptom_184	10634741	0.015629039999999997	17.489364125067368	not_mentioned	0.9064	not_mentioned	correct	ok	not_mentioned	released	option_probability
Clef	imcs21	test	10634741	symptom_185	10634741	0.015629039999999997	17.489364125067368	not_mentioned	0.553	not_mentioned	correct	ok	not_mentioned	released	option_probability
Clef	imcs21	test	10634741	symptom_186	10634741	0.015629039999999997	17.489364125067368	not_mentioned	0.8985	not_mentioned	correct	ok	not_mentioned	released	option_probability
Clef	imcs21	test	10634741	symptom_187	10634741	0.015629039999999997	17.489364125067368	not_mentioned	0.743	not_mentioned	correct	ok	not_mentioned	released	option_probability
Clef	imcs21	test	10634741	symptom_188	10634741	0.015629039999999997	17.489364125067368	not_mentioned	0.8615	not_mentioned	correct	ok	not_mentioned	released	option_probability
Clef	imcs21	test	10634741	symptom_189	10634741	0.015629039999999997	17.489364125067368	not_mentioned	0.7409	not_mentioned	correct	ok	not_mentioned	released	option_probability
Clef	imcs21	test	10634741	symptom_190	10634741	0.015629039999999997	17.489364125067368	not_mentioned	0.8057	not_mentioned	correct	ok	not_mentioned	released	option_probability
Clef	imcs21	test	10634741	symptom_191	10634741	0.015629039999999997	17.489364125067368	not_mentioned	0.8206	not_mentioned	correct	ok	not_mentioned	released	option_probability
Clef	imcs21	test	10634741	symptom_192	10634741	0.015629039999999997	17.489364125067368	not_mentioned	0.6942	not_mentioned	correct	ok	not_mentioned	released	option_probability
Clef	imcs21	test	10634741	symptom_193	10634741	0.015629039999999997	17.489364125067368	not_mentioned	0.8687	not_mentioned	correct	ok	not_mentioned	released	option_probability
Clef	imcs21	test	10634741	symptom_194	10634741	0.015629039999999997	17.489364125067368	not_mentioned	0.9108	not_mentioned	correct	ok	not_mentioned	released	option_probability
Clef	imcs21	test	10634741	symptom_195	10634741	0.015629039999999997	17.489364125067368	not_mentioned	0.9551	not_mentioned	correct	ok	not_mentioned	released	option_probability
Clef	imcs21	test	10634741	symptom_196	10634741	0.015629039999999997	17.489364125067368	not_mentioned	0.9678	not_mentioned	correct	ok	not_mentioned	released	option_probability
Clef	imcs21	test	10634741	symptom_197	10634741	0.015629039999999997	17.489364125067368	not_mentioned	0.9432	not_mentioned	correct	ok	not_mentioned	released	option_probability
Clef	imcs21	test	10634741	symptom_198	10634741	0.015629039999999997	17.489364125067368	not_mentioned	0.9033	not_mentioned	correct	ok	not_mentioned	released	option_probability
Clef	imcs21	test	10634741	symptom_199	10634741	0.015629039999999997	17.489364125067368	not_mentioned	0.9061	not_mentioned	correct	ok	not_mentioned	released	option_probability
Clef	imcs21	test	10634741	symptom_200	10634741	0.015629039999999997	17.489364125067368	not_mentioned	0.9089	not_mentioned	correct	ok	not_mentioned	released	option_probability
Clef	imcs21	test	10634741	symptom_201	10634741	0.015629039999999997	17.489364125067368	not_mentioned	0.8996	not_mentioned	correct	ok	not_mentioned	released	option_probability
Clef	imcs21	test	10634741	symptom_202	10634741	0.015629039999999997	17.489364125067368	not_mentioned	0.4145	not_mentioned	correct	ok	not_mentioned	released	option_probability
Clef	imcs21	test	10634741	symptom_203	10634741	0.015629039999999997	17.489364125067368	not_mentioned	0.9382	not_mentioned	correct	ok	not_mentioned	released	option_probability
Clef	imcs21	test	10634741	symptom_204	10634741	0.015629039999999997	17.489364125067368	not_mentioned	0.8377	not_mentioned	correct	ok	not_mentioned	released	option_probability
Clef	imcs21	test	10634741	symptom_205	10634741	0.015629039999999997	17.489364125067368	not_mentioned	0.9155	not_mentioned	correct	ok	not_mentioned	released	option_probability
Clef	imcs21	test	10634741	symptom_206	10634741	0.015629039999999997	17.489364125067368	not_mentioned	0.8821	not_mentioned	correct	ok	not_mentioned	released	option_probability
Clef	imcs21	test	10634741	symptom_207	10634741	0.015629039999999997	17.489364125067368	not_mentioned	0.8998	not_mentioned	correct	ok	not_mentioned	released	option_probability
Clef	imcs21	test	10634741	symptom_208	10634741	0.015629039999999997	17.489364125067368	not_mentioned	0.9083	not_mentioned	correct	ok	not_mentioned	released	option_probability
Clef	imcs21	test	10634741	symptom_209	10634741	0.015629039999999997	17.489364125067368	not_mentioned	0.9119	not_mentioned	correct	ok	not_mentioned	released	option_probability
Clef	imcs21	test	10634741	symptom_210	10634741	0.015629039999999997	17.489364125067368	not_mentioned	0.9017	not_mentioned	correct	ok	not_mentioned	released	option_probability
Clef	imcs21	test	10634741	symptom_211	10634741	0.015629039999999997	17.489364125067368	not_mentioned	0.8715	not_mentioned	correct	ok	not_mentioned	released	option_probability
Clef	imcs21	test	10634741	symptom_212	10634741	0.015629039999999997	17.489364125067368	not_mentioned	0.7314	not_mentioned	correct	ok	not_mentioned	released	option_probability
Clef	imcs21	test	10634741	symptom_213	10634741	0.015629039999999997	17.489364125067368	not_mentioned	0.8437	not_mentioned	correct	ok	not_mentioned	released	option_probability
Clef	imcs21	test	10634741	symptom_214	10634741	0.015629039999999997	17.489364125067368	not_mentioned	0.7989	not_mentioned	correct	ok	not_mentioned	released	option_probability
Clef	imcs21	test	10634741	symptom_215	10634741	0.015629039999999997	17.489364125067368	not_mentioned	0.8743	not_mentioned	correct	ok	not_mentioned	released	option_probability
Clef	imcs21	test	10634741	symptom_216	10634741	0.015629039999999997	17.489364125067368	not_mentioned	0.8965	not_mentioned	correct	ok	not_mentioned	released	option_probability
Clef	imcs21	test	10634741	symptom_217	10634741	0.015629039999999997	17.489364125067368	not_mentioned	0.8085	not_mentioned	correct	ok	not_mentioned	released	option_probability
Clef	imcs21	test	10634741	symptom_218	10634741	0.015629039999999997	17.489364125067368	not_mentioned	0.8541	not_mentioned	correct	ok	not_mentioned	released	option_probability
Clef	imcs21	test	10634741	symptom_219	10634741	0.015629039999999997	17.489364125067368	not_mentioned	0.9312	not_mentioned	correct	ok	not_mentioned	released	option_probability
Clef	imcs21	test	10634741	symptom_220	10634741	0.015629039999999997	17.489364125067368	not_mentioned	0.8797	not_mentioned	correct	ok	not_mentioned	released	option_probability
Clef	imcs21	test	10634741	symptom_221	10634741	0.015629039999999997	17.489364125067368	not_mentioned	0.8471	not_mentioned	correct	ok	not_mentioned	released	option_probability
Clef	imcs21	test	10634741	symptom_222	10634741	0.015629039999999997	17.489364125067368	not_mentioned	0.804	not_mentioned	correct	ok	not_mentioned	released	option_probability
Clef	imcs21	test	10634741	symptom_223	10634741	0.015629039999999997	17.489364125067368	not_mentioned	0.8339	not_mentioned	correct	ok	not_mentioned	released	option_probability
Clef	imcs21	test	10634741	symptom_224	10634741	0.015629039999999997	17.489364125067368	not_mentioned	0.7323	not_mentioned	correct	ok	not_mentioned	released	option_probability
Clef	imcs21	test	10634741	symptom_225	10634741	0.015629039999999997	17.489364125067368	not_mentioned	0.7835	not_mentioned	correct	ok	not_mentioned	released	option_probability
Clef	imcs21	test	10634741	symptom_226	10634741	0.015629039999999997	17.489364125067368	not_mentioned	0.8495	not_mentioned	correct	ok	not_mentioned	released	option_probability
Clef	imcs21	test	10634741	symptom_227	10634741	0.015629039999999997	17.489364125067368	not_mentioned	0.8666	not_mentioned	correct	ok	not_mentioned	released	option_probability
Clef	imcs21	test	10634741	symptom_228	10634741	0.015629039999999997	17.489364125067368	not_mentioned	0.9038	not_mentioned	correct	ok	not_mentioned	released	option_probability
Clef	imcs21	test	10634741	symptom_229	10634741	0.015629039999999997	17.489364125067368	not_mentioned	0.9645	not_mentioned	correct	ok	not_mentioned	released	option_probability
Clef	imcs21	test	10634741	symptom_230	10634741	0.015629039999999997	17.489364125067368	not_mentioned	0.8837	not_mentioned	correct	ok	not_mentioned	released	option_probability
Clef	imcs21	test	10634741	symptom_231	10634741	0.015629039999999997	17.489364125067368	not_mentioned	0.9138	not_mentioned	correct	ok	not_mentioned	released	option_probability
Clef	imcs21	test	10634741	symptom_232	10634741	0.015629039999999997	17.489364125067368	not_mentioned	0.7377	not_mentioned	correct	ok	not_mentioned	released	option_probability
Clef	imcs21	test	10634741	symptom_233	10634741	0.015629039999999997	17.489364125067368	not_mentioned	0.8771	not_mentioned	correct	ok	not_mentioned	released	option_probability
Clef	imcs21	test	10634741	symptom_234	10634741	0.015629039999999997	17.489364125067368	not_mentioned	0.9194	not_mentioned	correct	ok	not_mentioned	released	option_probability
Clef	imcs21	test	10634741	symptom_235	10634741	0.015629039999999997	17.489364125067368	not_mentioned	0.9206	not_mentioned	correct	ok	not_mentioned	released	option_probability
Clef	imcs21	test	10634741	symptom_236	10634741	0.015629039999999997	17.489364125067368	not_mentioned	0.9132	not_mentioned	correct	ok	not_mentioned	released	option_probability
Clef	imcs21	test	10634741	symptom_237	10634741	0.015629039999999997	17.489364125067368	not_mentioned	0.7696	not_mentioned	correct	ok	not_mentioned	released	option_probability
Clef	imcs21	test	10634741	symptom_238	10634741	0.015629039999999997	17.489364125067368	not_mentioned	0.9139	not_mentioned	correct	ok	not_mentioned	released	option_probability
Clef	imcs21	test	10634741	symptom_239	10634741	0.015629039999999997	17.489364125067368	not_mentioned	0.9087	not_mentioned	correct	ok	not_mentioned	released	option_probability
Clef	imcs21	test	10634741	symptom_240	10634741	0.015629039999999997	17.489364125067368	not_mentioned	0.8887	not_mentioned	correct	ok	not_mentioned	released	option_probability
Clef	imcs21	test	10634741	symptom_241	10634741	0.015629039999999997	17.489364125067368	not_mentioned	0.8381	not_mentioned	correct	ok	not_mentioned	released	option_probability
Clef	imcs21	test	10634741	symptom_242	10634741	0.015629039999999997	17.489364125067368	not_mentioned	0.9362	not_mentioned	correct	ok	not_mentioned	released	option_probability
Clef	imcs21	test	10634741	symptom_243	10634741	0.015629039999999997	17.489364125067368	not_mentioned	0.8473	not_mentioned	correct	ok	not_mentioned	released	option_probability
Clef	imcs21	test	10634741	symptom_244	10634741	0.015629039999999997	17.489364125067368	not_mentioned	0.8112	not_mentioned	correct	ok	not_mentioned	released	option_probability
Clef	imcs21	test	10634741	symptom_245	10634741	0.015629039999999997	17.489364125067368	not_mentioned	0.7448	not_mentioned	correct	ok	not_mentioned	released	option_probability
Clef	imcs21	test	10634741	symptom_246	10634741	0.015629039999999997	17.489364125067368	not_mentioned	0.8534	not_mentioned	correct	ok	not_mentioned	released	option_probability
Clef	imcs21	test	10634741	symptom_247	10634741	0.015629039999999997	17.489364125067368	not_mentioned	0.8746	not_mentioned	correct	ok	not_mentioned	released	option_probability
Clef	imcs21	test	10634741	symptom_248	10634741	0.015629039999999997	17.489364125067368	not_mentioned	0.7859	not_mentioned	correct	ok	not_mentioned	released	option_probability
Clef	imcs21	test	10634741	symptom_249	10634741	0.015629039999999997	17.489364125067368	not_mentioned	0.918	not_mentioned	correct	ok	not_mentioned	released	option_probability
Clef	imcs21	test	10634741	symptom_250	10634741	0.015629039999999997	17.489364125067368	not_mentioned	0.8802	not_mentioned	correct	ok	not_mentioned	released	option_probability
Clef	imcs21	test	10634741	symptom_251	10634741	0.015629039999999997	17.489364125067368	not_mentioned	0.8912	not_mentioned	correct	ok	not_mentioned	released	option_probability
Clef	imcs21	test	10634741	symptom_252	10634741	0.015629039999999997	17.489364125067368	not_mentioned	0.915	not_mentioned	correct	ok	not_mentioned	released	option_probability
Clef	imcs21	test	10634741	symptom_253	10634741	0.015629039999999997	17.489364125067368	not_mentioned	0.887	not_mentioned	correct	ok	not_mentioned	released	option_probability
Clef	imcs21	test	10634741	symptom_254	10634741	0.015629039999999997	17.489364125067368	not_mentioned	0.9073	not_mentioned	correct	ok	not_mentioned	released	option_probability
Clef	imcs21	test	10634741	symptom_255	10634741	0.015629039999999997	17.489364125067368	not_mentioned	0.913	not_mentioned	correct	ok	not_mentioned	released	option_probability
Clef	imcs21	test	10634741	symptom_256	10634741	0.015629039999999997	17.489364125067368	not_mentioned	0.6927	not_mentioned	correct	ok	not_mentioned	released	option_probability
Clef	imcs21	test	10634741	symptom_257	10634741	0.015629039999999997	17.489364125067368	not_mentioned	0.9687	not_mentioned	correct	ok	not_mentioned	released	option_probability
Clef	imcs21	test	10634741	symptom_258	10634741	0.015629039999999997	17.489364125067368	not_mentioned	0.9634	not_mentioned	correct	ok	not_mentioned	released	option_probability
Clef	imcs21	test	10634741	symptom_259	10634741	0.015629039999999997	17.489364125067368	not_mentioned	0.9017	not_mentioned	correct	ok	not_mentioned	released	option_probability
Clef	imcs21	test	10634741	symptom_260	10634741	0.015629039999999997	17.489364125067368	uncertain	0.6624	not_mentioned	incorrect	ok	not_mentioned	released	option_probability
Clef	imcs21	test	10634741	symptom_261	10634741	0.015629039999999997	17.489364125067368	not_mentioned	0.8674000000000001	not_mentioned	correct	ok	not_mentioned	released	option_probability
Clef	imcs21	test	10634741	symptom_262	10634741	0.015629039999999997	17.489364125067368	not_mentioned	0.9328	not_mentioned	correct	ok	not_mentioned	released	option_probability
Clef	imcs21	test	10634741	symptom_263	10634741	0.015629039999999997	17.489364125067368	not_mentioned	0.8763	not_mentioned	correct	ok	not_mentioned	released	option_probability
Clef	imcs21	test	10634741	symptom_264	10634741	0.015629039999999997	17.489364125067368	not_mentioned	0.7766	not_mentioned	correct	ok	not_mentioned	released	option_probability
Clef	imcs21	test	10634741	symptom_265	10634741	0.015629039999999997	17.489364125067368	not_mentioned	0.873	not_mentioned	correct	ok	not_mentioned	released	option_probability
Clef	imcs21	test	10634741	symptom_266	10634741	0.015629039999999997	17.489364125067368	not_mentioned	0.8517	not_mentioned	correct	ok	not_mentioned	released	option_probability
Clef	imcs21	test	10634741	symptom_267	10634741	0.015629039999999997	17.489364125067368	not_mentioned	0.7206	not_mentioned	correct	ok	not_mentioned	released	option_probability
Clef	imcs21	test	10634741	symptom_268	10634741	0.015629039999999997	17.489364125067368	not_mentioned	0.822	not_mentioned	correct	ok	not_mentioned	released	option_probability
Clef	imcs21	test	10634741	symptom_269	10634741	0.015629039999999997	17.489364125067368	not_mentioned	0.8324	not_mentioned	correct	ok	not_mentioned	released	option_probability
Clef	imcs21	test	10634741	symptom_270	10634741	0.015629039999999997	17.489364125067368	not_mentioned	0.6876	not_mentioned	correct	ok	not_mentioned	released	option_probability
Clef	imcs21	test	10634741	symptom_271	10634741	0.015629039999999997	17.489364125067368	not_mentioned	0.6005	not_mentioned	correct	ok	not_mentioned	released	option_probability
Clef	imcs21	test	10634741	symptom_272	10634741	0.015629039999999997	17.489364125067368	not_mentioned	0.8063	not_mentioned	correct	ok	not_mentioned	released	option_probability
Clef	imcs21	test	10634741	symptom_273	10634741	0.015629039999999997	17.489364125067368	not_mentioned	0.8942	not_mentioned	correct	ok	not_mentioned	released	option_probability
Clef	imcs21	test	10634741	symptom_274	10634741	0.015629039999999997	17.489364125067368	not_mentioned	0.8217	not_mentioned	correct	ok	not_mentioned	released	option_probability
Clef	imcs21	test	10634741	symptom_275	10634741	0.015629039999999997	17.489364125067368	not_mentioned	0.6544	not_mentioned	correct	ok	not_mentioned	released	option_probability
Clef	imcs21	test	10634741	symptom_276	10634741	0.015629039999999997	17.489364125067368	not_mentioned	0.8056	not_mentioned	correct	ok	not_mentioned	released	option_probability
Clef	imcs21	test	10634741	symptom_277	10634741	0.015629039999999997	17.489364125067368	not_mentioned	0.8859	not_mentioned	correct	ok	not_mentioned	released	option_probability
Clef	imcs21	test	10634741	symptom_278	10634741	0.015629039999999997	17.489364125067368	not_mentioned	0.8101	not_mentioned	correct	ok	not_mentioned	released	option_probability
Clef	imcs21	test	10634741	symptom_279	10634741	0.015629039999999997	17.489364125067368	not_mentioned	0.7802	not_mentioned	correct	ok	not_mentioned	released	option_probability
Clef	imcs21	test	10634741	symptom_280	10634741	0.015629039999999997	17.489364125067368	not_mentioned	0.937	not_mentioned	correct	ok	not_mentioned	released	option_probability
Clef	imcs21	test	10634741	symptom_281	10634741	0.015629039999999997	17.489364125067368	not_mentioned	0.8234	not_mentioned	correct	ok	not_mentioned	released	option_probability
Clef	imcs21	test	10634741	symptom_282	10634741	0.015629039999999997	17.489364125067368	not_mentioned	0.6452	not_mentioned	correct	ok	not_mentioned	released	option_probability
Clef	imcs21	test	10634741	symptom_283	10634741	0.015629039999999997	17.489364125067368	not_mentioned	0.6727	not_mentioned	correct	ok	not_mentioned	released	option_probability
Clef	imcs21	test	10634741	symptom_284	10634741	0.015629039999999997	17.489364125067368	not_mentioned	0.7882	not_mentioned	correct	ok	not_mentioned	released	option_probability
Clef	imcs21	test	10634741	symptom_285	10634741	0.015629039999999997	17.489364125067368	not_mentioned	0.8257	not_mentioned	correct	ok	not_mentioned	released	option_probability
Clef	imcs21	test	10634741	symptom_286	10634741	0.015629039999999997	17.489364125067368	not_mentioned	0.6721	not_mentioned	correct	ok	not_mentioned	released	option_probability
Clef	imcs21	test	10634741	symptom_287	10634741	0.015629039999999997	17.489364125067368	not_mentioned	0.8299	not_mentioned	correct	ok	not_mentioned	released	option_probability
Clef	imcs21	test	10634741	symptom_288	10634741	0.015629039999999997	17.489364125067368	not_mentioned	0.844	not_mentioned	correct	ok	not_mentioned	released	option_probability
Clef	imcs21	test	10634741	symptom_289	10634741	0.015629039999999997	17.489364125067368	not_mentioned	0.7648	not_mentioned	correct	ok	not_mentioned	released	option_probability
Clef	imcs21	test	10634741	symptom_290	10634741	0.015629039999999997	17.489364125067368	not_mentioned	0.8889	not_mentioned	correct	ok	not_mentioned	released	option_probability
Clef	imcs21	test	10634741	symptom_291	10634741	0.015629039999999997	17.489364125067368	not_mentioned	0.7678	not_mentioned	correct	ok	not_mentioned	released	option_probability
Clef	imcs21	test	10634741	symptom_292	10634741	0.015629039999999997	17.489364125067368	not_mentioned	0.7552	not_mentioned	correct	ok	not_mentioned	released	option_probability
Clef	imcs21	test	10634741	symptom_293	10634741	0.015629039999999997	17.489364125067368	not_mentioned	0.7183	not_mentioned	correct	ok	not_mentioned	released	option_probability
Clef	imcs21	test	10634741	symptom_294	10634741	0.015629039999999997	17.489364125067368	not_mentioned	0.9103	not_mentioned	correct	ok	not_mentioned	released	option_probability
Clef	imcs21	test	10634741	symptom_295	10634741	0.015629039999999997	17.489364125067368	not_mentioned	0.9346	not_mentioned	correct	ok	not_mentioned	released	option_probability
Clef	imcs21	test	10634741	symptom_296	10634741	0.015629039999999997	17.489364125067368	not_mentioned	0.8331	not_mentioned	correct	ok	not_mentioned	released	option_probability
Clef	imcs21	test	10634741	symptom_297	10634741	0.015629039999999997	17.489364125067368	not_mentioned	0.8451	not_mentioned	correct	ok	not_mentioned	released	option_probability
Clef	imcs21	test	10634741	symptom_298	10634741	0.015629039999999997	17.489364125067368	not_mentioned	0.8697	not_mentioned	correct	ok	not_mentioned	released	option_probability
Clef	imcs21	test	10634741	symptom_299	10634741	0.015629039999999997	17.489364125067368	not_mentioned	0.7333	not_mentioned	correct	ok	not_mentioned	released	option_probability
Clef	imcs21	test	10634741	symptom_300	10634741	0.015629039999999997	17.489364125067368	not_mentioned	0.8192	not_mentioned	correct	ok	not_mentioned	released	option_probability
Clef	imcs21	test	10634741	symptom_301	10634741	0.015629039999999997	17.489364125067368	not_mentioned	0.7273000000000001	not_mentioned	correct	ok	not_mentioned	released	option_probability
Clef	imcs21	test	10634741	symptom_302	10634741	0.015629039999999997	17.489364125067368	not_mentioned	0.8232	not_mentioned	correct	ok	not_mentioned	released	option_probability
Clef	imcs21	test	10634741	symptom_303	10634741	0.015629039999999997	17.489364125067368	not_mentioned	0.8062	not_mentioned	correct	ok	not_mentioned	released	option_probability
Clef	imcs21	test	10634741	symptom_304	10634741	0.015629039999999997	17.489364125067368	not_mentioned	0.755	not_mentioned	correct	ok	not_mentioned	released	option_probability
Clef	imcs21	test	10634741	symptom_305	10634741	0.015629039999999997	17.489364125067368	not_mentioned	0.9524	not_mentioned	correct	ok	not_mentioned	released	option_probability
Clef	imcs21	test	10634741	symptom_306	10634741	0.015629039999999997	17.489364125067368	not_mentioned	0.8119	not_mentioned	correct	ok	not_mentioned	released	option_probability
Clef	imcs21	test	10634741	symptom_307	10634741	0.015629039999999997	17.489364125067368	not_mentioned	0.8527	not_mentioned	correct	ok	not_mentioned	released	option_probability
Clef	imcs21	test	10634741	symptom_308	10634741	0.015629039999999997	17.489364125067368	not_mentioned	0.8512	not_mentioned	correct	ok	not_mentioned	released	option_probability
Clef	imcs21	test	10634741	symptom_309	10634741	0.015629039999999997	17.489364125067368	not_mentioned	0.8437	not_mentioned	correct	ok	not_mentioned	released	option_probability
Clef	imcs21	test	10634741	symptom_310	10634741	0.015629039999999997	17.489364125067368	not_mentioned	0.7839	not_mentioned	correct	ok	not_mentioned	released	option_probability
Clef	imcs21	test	10634741	symptom_311	10634741	0.015629039999999997	17.489364125067368	not_mentioned	0.7137	not_mentioned	correct	ok	not_mentioned	released	option_probability
Clef	imcs21	test	10634741	symptom_312	10634741	0.015629039999999997	17.489364125067368	not_mentioned	0.8356	not_mentioned	correct	ok	not_mentioned	released	option_probability
Clef	imcs21	test	10634741	symptom_313	10634741	0.015629039999999997	17.489364125067368	not_mentioned	0.7688	not_mentioned	correct	ok	not_mentioned	released	option_probability
Clef	imcs21	test	10634741	symptom_314	10634741	0.015629039999999997	17.489364125067368	not_mentioned	0.9176	not_mentioned	correct	ok	not_mentioned	released	option_probability
Clef	imcs21	test	10634741	symptom_315	10634741	0.015629039999999997	17.489364125067368	not_mentioned	0.7035	not_mentioned	correct	ok	not_mentioned	released	option_probability
Clef	imcs21	test	10634741	symptom_316	10634741	0.015629039999999997	17.489364125067368	not_mentioned	0.6098	not_mentioned	correct	ok	not_mentioned	released	option_probability
Clef	imcs21	test	10634741	symptom_317	10634741	0.015629039999999997	17.489364125067368	not_mentioned	0.7026	not_mentioned	correct	ok	not_mentioned	released	option_probability
Clef	imcs21	test	10634741	symptom_318	10634741	0.015629039999999997	17.489364125067368	not_mentioned	0.9266	not_mentioned	correct	ok	not_mentioned	released	option_probability
Clef	imcs21	test	10634741	symptom_319	10634741	0.015629039999999997	17.489364125067368	not_mentioned	0.804	not_mentioned	correct	ok	not_mentioned	released	option_probability
Clef	imcs21	test	10634741	symptom_320	10634741	0.015629039999999997	17.489364125067368	not_mentioned	0.7786	not_mentioned	correct	ok	not_mentioned	released	option_probability
Clef	imcs21	test	10634741	symptom_321	10634741	0.015629039999999997	17.489364125067368	not_mentioned	0.922	not_mentioned	correct	ok	not_mentioned	released	option_probability
Clef	imcs21	test	10634741	symptom_322	10634741	0.015629039999999997	17.489364125067368	not_mentioned	0.9371	not_mentioned	correct	ok	not_mentioned	released	option_probability
Clef	imcs21	test	10634741	symptom_323	10634741	0.015629039999999997	17.489364125067368	not_mentioned	0.9541	not_mentioned	correct	ok	not_mentioned	released	option_probability
Clef	imcs21	test	10634741	symptom_324	10634741	0.015629039999999997	17.489364125067368	not_mentioned	0.9598	not_mentioned	correct	ok	not_mentioned	released	option_probability
Clef	imcs21	test	10634741	symptom_325	10634741	0.015629039999999997	17.489364125067368	not_mentioned	0.9277	not_mentioned	correct	ok	not_mentioned	released	option_probability
Clef	imcs21	test	10634741	symptom_326	10634741	0.015629039999999997	17.489364125067368	not_mentioned	0.9415	not_mentioned	correct	ok	not_mentioned	released	option_probability
Clef	imcs21	test	10634741	symptom_327	10634741	0.015629039999999997	17.489364125067368	not_mentioned	0.8599	not_mentioned	correct	ok	not_mentioned	released	option_probability
Clef	imcs21	test	10634741	symptom_328	10634741	0.015629039999999997	17.489364125067368	not_mentioned	0.8702	not_mentioned	correct	ok	not_mentioned	released	option_probability
Clef	imcs21	test	10634741	symptom_329	10634741	0.015629039999999997	17.489364125067368	not_mentioned	0.9324	not_mentioned	correct	ok	not_mentioned	released	option_probability
Clef	imcs21	test	10634741	symptom_330	10634741	0.015629039999999997	17.489364125067368	not_mentioned	0.9597	not_mentioned	correct	ok	not_mentioned	released	option_probability
Clef	imcs21	test	10637556	symptom_000	10637556	0.015137999999999999	17.320027333917096	positive	0.9316	positive	correct	ok	positive	released	option_probability
Clef	imcs21	test	10637556	symptom_001	10637556	0.015137999999999999	17.320027333917096	uncertain	0.6919000000000001	negative	incorrect	ok	negative	released	option_probability
Clef	imcs21	test	10637556	symptom_002	10637556	0.015137999999999999	17.320027333917096	positive	0.8315	positive	correct	ok	positive	released	option_probability
Clef	imcs21	test	10637556	symptom_003	10637556	0.015137999999999999	17.320027333917096	positive	0.9413	positive	correct	ok	positive	released	option_probability
Clef	imcs21	test	10637556	symptom_004	10637556	0.015137999999999999	17.320027333917096	not_mentioned	0.925	not_mentioned	correct	ok	not_mentioned	released	option_probability
Clef	imcs21	test	10637556	symptom_005	10637556	0.015137999999999999	17.320027333917096	positive	0.7726	positive	correct	ok	positive	released	option_probability
Clef	imcs21	test	10637556	symptom_006	10637556	0.015137999999999999	17.320027333917096	not_mentioned	0.6175	not_mentioned	correct	ok	not_mentioned	released	option_probability
Clef	imcs21	test	10637556	symptom_007	10637556	0.015137999999999999	17.320027333917096	not_mentioned	0.756	not_mentioned	correct	ok	not_mentioned	released	option_probability
Clef	imcs21	test	10637556	symptom_008	10637556	0.015137999999999999	17.320027333917096	not_mentioned	0.8719	not_mentioned	correct	ok	not_mentioned	released	option_probability
Clef	imcs21	test	10637556	symptom_009	10637556	0.015137999999999999	17.320027333917096	not_mentioned	0.8279	not_mentioned	correct	ok	not_mentioned	released	option_probability
Clef	imcs21	test	10637556	symptom_010	10637556	0.015137999999999999	17.320027333917096	not_mentioned	0.7223	not_mentioned	correct	ok	not_mentioned	released	option_probability
Clef	imcs21	test	10637556	symptom_011	10637556	0.015137999999999999	17.320027333917096	not_mentioned	0.6147	not_mentioned	correct	ok	not_mentioned	released	option_probability
Clef	imcs21	test	10637556	symptom_012	10637556	0.015137999999999999	17.320027333917096	not_mentioned	0.8136	not_mentioned	correct	ok	not_mentioned	released	option_probability
Clef	imcs21	test	10637556	symptom_013	10637556	0.015137999999999999	17.320027333917096	uncertain	0.4166	positive	incorrect	ok	positive	released	option_probability
Clef	imcs21	test	10637556	symptom_014	10637556	0.015137999999999999	17.320027333917096	not_mentioned	0.8258	not_mentioned	correct	ok	not_mentioned	released	option_probability
Clef	imcs21	test	10637556	symptom_015	10637556	0.015137999999999999	17.320027333917096	not_mentioned	0.6105	not_mentioned	correct	ok	not_mentioned	released	option_probability
Clef	imcs21	test	10637556	symptom_016	10637556	0.015137999999999999	17.320027333917096	not_mentioned	0.8365	not_mentioned	correct	ok	not_mentioned	released	option_probability
Clef	imcs21	test	10637556	symptom_017	10637556	0.015137999999999999	17.320027333917096	not_mentioned	0.803	not_mentioned	correct	ok	not_mentioned	released	option_probability
Clef	imcs21	test	10637556	symptom_018	10637556	0.015137999999999999	17.320027333917096	not_mentioned	0.9144	not_mentioned	correct	ok	not_mentioned	released	option_probability
Clef	imcs21	test	10637556	symptom_019	10637556	0.015137999999999999	17.320027333917096	positive	0.9384	positive	correct	ok	positive	released	option_probability
Clef	imcs21	test	10637556	symptom_020	10637556	0.015137999999999999	17.320027333917096	not_mentioned	0.8345	not_mentioned	correct	ok	not_mentioned	released	option_probability
Clef	imcs21	test	10637556	symptom_021	10637556	0.015137999999999999	17.320027333917096	not_mentioned	0.7699	not_mentioned	correct	ok	not_mentioned	released	option_probability
Clef	imcs21	test	10637556	symptom_022	10637556	0.015137999999999999	17.320027333917096	not_mentioned	0.5872	not_mentioned	correct	ok	not_mentioned	released	option_probability
Clef	imcs21	test	10637556	symptom_023	10637556	0.015137999999999999	17.320027333917096	not_mentioned	0.7156	not_mentioned	correct	ok	not_mentioned	released	option_probability
Clef	imcs21	test	10637556	symptom_024	10637556	0.015137999999999999	17.320027333917096	not_mentioned	0.7705	not_mentioned	correct	ok	not_mentioned	released	option_probability
Clef	imcs21	test	10637556	symptom_025	10637556	0.015137999999999999	17.320027333917096	not_mentioned	0.8698	not_mentioned	correct	ok	not_mentioned	released	option_probability
Clef	imcs21	test	10637556	symptom_026	10637556	0.015137999999999999	17.320027333917096	not_mentioned	0.7175	not_mentioned	correct	ok	not_mentioned	released	option_probability
Clef	imcs21	test	10637556	symptom_027	10637556	0.015137999999999999	17.320027333917096	not_mentioned	0.9194	not_mentioned	correct	ok	not_mentioned	released	option_probability
Clef	imcs21	test	10637556	symptom_028	10637556	0.015137999999999999	17.320027333917096	not_mentioned	0.4663	positive	incorrect	ok	positive	released	option_probability
Clef	imcs21	test	10637556	symptom_029	10637556	0.015137999999999999	17.320027333917096	not_mentioned	0.8934	not_mentioned	correct	ok	not_mentioned	released	option_probability
Clef	imcs21	test	10637556	symptom_030	10637556	0.015137999999999999	17.320027333917096	uncertain	0.4779	not_mentioned	incorrect	ok	not_mentioned	released	option_probability
Clef	imcs21	test	10637556	symptom_031	10637556	0.015137999999999999	17.320027333917096	not_mentioned	0.7483	not_mentioned	correct	ok	not_mentioned	released	option_probability
Clef	imcs21	test	10637556	symptom_032	10637556	0.015137999999999999	17.320027333917096	not_mentioned	0.8522	not_mentioned	correct	ok	not_mentioned	released	option_probability
Clef	imcs21	test	10637556	symptom_033	10637556	0.015137999999999999	17.320027333917096	not_mentioned	0.916	not_mentioned	correct	ok	not_mentioned	released	option_probability
Clef	imcs21	test	10637556	symptom_034	10637556	0.015137999999999999	17.320027333917096	not_mentioned	0.9062	not_mentioned	correct	ok	not_mentioned	released	option_probability
Clef	imcs21	test	10637556	symptom_035	10637556	0.015137999999999999	17.320027333917096	not_mentioned	0.5121	not_mentioned	correct	ok	not_mentioned	released	option_probability
Clef	imcs21	test	10637556	symptom_036	10637556	0.015137999999999999	17.320027333917096	not_mentioned	0.6902	not_mentioned	correct	ok	not_mentioned	released	option_probability
Clef	imcs21	test	10637556	symptom_037	10637556	0.015137999999999999	17.320027333917096	not_mentioned	0.8216	not_mentioned	correct	ok	not_mentioned	released	option_probability
Clef	imcs21	test	10637556	symptom_038	10637556	0.015137999999999999	17.320027333917096	not_mentioned	0.5835	not_mentioned	correct	ok	not_mentioned	released	option_probability
Clef	imcs21	test	10637556	symptom_039	10637556	0.015137999999999999	17.320027333917096	not_mentioned	0.9382	not_mentioned	correct	ok	not_mentioned	released	option_probability
Clef	imcs21	test	10637556	symptom_040	10637556	0.015137999999999999	17.320027333917096	not_mentioned	0.8521	not_mentioned	correct	ok	not_mentioned	released	option_probability
Clef	imcs21	test	10637556	symptom_041	10637556	0.015137999999999999	17.320027333917096	not_mentioned	0.8957	not_mentioned	correct	ok	not_mentioned	released	option_probability
Clef	imcs21	test	10637556	symptom_042	10637556	0.015137999999999999	17.320027333917096	not_mentioned	0.6812	not_mentioned	correct	ok	not_mentioned	released	option_probability
Clef	imcs21	test	10637556	symptom_043	10637556	0.015137999999999999	17.320027333917096	not_mentioned	0.8051	not_mentioned	correct	ok	not_mentioned	released	option_probability
Clef	imcs21	test	10637556	symptom_044	10637556	0.015137999999999999	17.320027333917096	not_mentioned	0.3776	not_mentioned	correct	ok	not_mentioned	released	option_probability
Clef	imcs21	test	10637556	symptom_045	10637556	0.015137999999999999	17.320027333917096	not_mentioned	0.8652	not_mentioned	correct	ok	not_mentioned	released	option_probability
Clef	imcs21	test	10637556	symptom_046	10637556	0.015137999999999999	17.320027333917096	not_mentioned	0.8287	not_mentioned	correct	ok	not_mentioned	released	option_probability
Clef	imcs21	test	10637556	symptom_047	10637556	0.015137999999999999	17.320027333917096	not_mentioned	0.6785	not_mentioned	correct	ok	not_mentioned	released	option_probability
Clef	imcs21	test	10637556	symptom_048	10637556	0.015137999999999999	17.320027333917096	positive	0.6152	not_mentioned	incorrect	ok	not_mentioned	released	option_probability
Clef	imcs21	test	10637556	symptom_049	10637556	0.015137999999999999	17.320027333917096	not_mentioned	0.8676	not_mentioned	correct	ok	not_mentioned	released	option_probability
Clef	imcs21	test	10637556	symptom_050	10637556	0.015137999999999999	17.320027333917096	uncertain	0.2956	not_mentioned	incorrect	ok	not_mentioned	released	option_probability
Clef	imcs21	test	10637556	symptom_051	10637556	0.015137999999999999	17.320027333917096	not_mentioned	0.8424	not_mentioned	correct	ok	not_mentioned	released	option_probability
Clef	imcs21	test	10637556	symptom_052	10637556	0.015137999999999999	17.320027333917096	not_mentioned	0.774	not_mentioned	correct	ok	not_mentioned	released	option_probability
Clef	imcs21	test	10637556	symptom_053	10637556	0.015137999999999999	17.320027333917096	not_mentioned	0.6041	not_mentioned	correct	ok	not_mentioned	released	option_probability
Clef	imcs21	test	10637556	symptom_054	10637556	0.015137999999999999	17.320027333917096	not_mentioned	0.8785	not_mentioned	correct	ok	not_mentioned	released	option_probability
Clef	imcs21	test	10637556	symptom_055	10637556	0.015137999999999999	17.320027333917096	not_mentioned	0.8216	not_mentioned	correct	ok	not_mentioned	released	option_probability
Clef	imcs21	test	10637556	symptom_056	10637556	0.015137999999999999	17.320027333917096	not_mentioned	0.9282	not_mentioned	correct	ok	not_mentioned	released	option_probability
Clef	imcs21	test	10637556	symptom_057	10637556	0.015137999999999999	17.320027333917096	not_mentioned	0.8725	not_mentioned	correct	ok	not_mentioned	released	option_probability
Clef	imcs21	test	10637556	symptom_058	10637556	0.015137999999999999	17.320027333917096	not_mentioned	0.5727	not_mentioned	correct	ok	not_mentioned	released	option_probability
Clef	imcs21	test	10637556	symptom_059	10637556	0.015137999999999999	17.320027333917096	not_mentioned	0.8804	not_mentioned	correct	ok	not_mentioned	released	option_probability
Clef	imcs21	test	10637556	symptom_060	10637556	0.015137999999999999	17.320027333917096	not_mentioned	0.8501	not_mentioned	correct	ok	not_mentioned	released	option_probability
Clef	imcs21	test	10637556	symptom_061	10637556	0.015137999999999999	17.320027333917096	not_mentioned	0.7968	not_mentioned	correct	ok	not_mentioned	released	option_probability
Clef	imcs21	test	10637556	symptom_062	10637556	0.015137999999999999	17.320027333917096	not_mentioned	0.8591	not_mentioned	correct	ok	not_mentioned	released	option_probability
Clef	imcs21	test	10637556	symptom_063	10637556	0.015137999999999999	17.320027333917096	not_mentioned	0.6789000000000001	not_mentioned	correct	ok	not_mentioned	released	option_probability
Clef	imcs21	test	10637556	symptom_064	10637556	0.015137999999999999	17.320027333917096	not_mentioned	0.6369	not_mentioned	correct	ok	not_mentioned	released	option_probability
Clef	imcs21	test	10637556	symptom_065	10637556	0.015137999999999999	17.320027333917096	not_mentioned	0.9488	not_mentioned	correct	ok	not_mentioned	released	option_probability
Clef	imcs21	test	10637556	symptom_066	10637556	0.015137999999999999	17.320027333917096	not_mentioned	0.8966	not_mentioned	correct	ok	not_mentioned	released	option_probability
Clef	imcs21	test	10637556	symptom_067	10637556	0.015137999999999999	17.320027333917096	not_mentioned	0.876	not_mentioned	correct	ok	not_mentioned	released	option_probability
Clef	imcs21	test	10637556	symptom_068	10637556	0.015137999999999999	17.320027333917096	not_mentioned	0.4	not_mentioned	correct	ok	not_mentioned	released	option_probability
Clef	imcs21	test	10637556	symptom_069	10637556	0.015137999999999999	17.320027333917096	not_mentioned	0.672	not_mentioned	correct	ok	not_mentioned	released	option_probability
Clef	imcs21	test	10637556	symptom_070	10637556	0.015137999999999999	17.320027333917096	not_mentioned	0.9233	not_mentioned	correct	ok	not_mentioned	released	option_probability
Clef	imcs21	test	10637556	symptom_071	10637556	0.015137999999999999	17.320027333917096	not_mentioned	0.8566	not_mentioned	correct	ok	not_mentioned	released	option_probability
Clef	imcs21	test	10637556	symptom_072	10637556	0.015137999999999999	17.320027333917096	not_mentioned	0.8078	not_mentioned	correct	ok	not_mentioned	released	option_probability
Clef	imcs21	test	10637556	symptom_073	10637556	0.015137999999999999	17.320027333917096	not_mentioned	0.8715	not_mentioned	correct	ok	not_mentioned	released	option_probability
Clef	imcs21	test	10637556	symptom_074	10637556	0.015137999999999999	17.320027333917096	not_mentioned	0.866	not_mentioned	correct	ok	not_mentioned	released	option_probability
Clef	imcs21	test	10637556	symptom_075	10637556	0.015137999999999999	17.320027333917096	not_mentioned	0.9322	not_mentioned	correct	ok	not_mentioned	released	option_probability
Clef	imcs21	test	10637556	symptom_076	10637556	0.015137999999999999	17.320027333917096	not_mentioned	0.8052	not_mentioned	correct	ok	not_mentioned	released	option_probability
Clef	imcs21	test	10637556	symptom_077	10637556	0.015137999999999999	17.320027333917096	not_mentioned	0.4128	not_mentioned	correct	ok	not_mentioned	released	option_probability
Clef	imcs21	test	10637556	symptom_078	10637556	0.015137999999999999	17.320027333917096	not_mentioned	0.8086	not_mentioned	correct	ok	not_mentioned	released	option_probability
Clef	imcs21	test	10637556	symptom_079	10637556	0.015137999999999999	17.320027333917096	not_mentioned	0.6871	not_mentioned	correct	ok	not_mentioned	released	option_probability
Clef	imcs21	test	10637556	symptom_080	10637556	0.015137999999999999	17.320027333917096	not_mentioned	0.8962	not_mentioned	correct	ok	not_mentioned	released	option_probability
Clef	imcs21	test	10637556	symptom_081	10637556	0.015137999999999999	17.320027333917096	not_mentioned	0.6917	not_mentioned	correct	ok	not_mentioned	released	option_probability
Clef	imcs21	test	10637556	symptom_082	10637556	0.015137999999999999	17.320027333917096	not_mentioned	0.9422	not_mentioned	correct	ok	not_mentioned	released	option_probability
Clef	imcs21	test	10637556	symptom_083	10637556	0.015137999999999999	17.320027333917096	not_mentioned	0.6766	not_mentioned	correct	ok	not_mentioned	released	option_probability
Clef	imcs21	test	10637556	symptom_084	10637556	0.015137999999999999	17.320027333917096	not_mentioned	0.4256	not_mentioned	correct	ok	not_mentioned	released	option_probability
Clef	imcs21	test	10637556	symptom_085	10637556	0.015137999999999999	17.320027333917096	not_mentioned	0.835	not_mentioned	correct	ok	not_mentioned	released	option_probability
Clef	imcs21	test	10637556	symptom_086	10637556	0.015137999999999999	17.320027333917096	not_mentioned	0.8256	not_mentioned	correct	ok	not_mentioned	released	option_probability
Clef	imcs21	test	10637556	symptom_087	10637556	0.015137999999999999	17.320027333917096	not_mentioned	0.7354	not_mentioned	correct	ok	not_mentioned	released	option_probability
Clef	imcs21	test	10637556	symptom_088	10637556	0.015137999999999999	17.320027333917096	not_mentioned	0.8545	not_mentioned	correct	ok	not_mentioned	released	option_probability
Clef	imcs21	test	10637556	symptom_089	10637556	0.015137999999999999	17.320027333917096	not_mentioned	0.7761	not_mentioned	correct	ok	not_mentioned	released	option_probability
Clef	imcs21	test	10637556	symptom_090	10637556	0.015137999999999999	17.320027333917096	not_mentioned	0.8584	not_mentioned	correct	ok	not_mentioned	released	option_probability
Clef	imcs21	test	10637556	symptom_091	10637556	0.015137999999999999	17.320027333917096	not_mentioned	0.7988	not_mentioned	correct	ok	not_mentioned	released	option_probability
Clef	imcs21	test	10637556	symptom_092	10637556	0.015137999999999999	17.320027333917096	not_mentioned	0.7362	not_mentioned	correct	ok	not_mentioned	released	option_probability
Clef	imcs21	test	10637556	symptom_093	10637556	0.015137999999999999	17.320027333917096	not_mentioned	0.8062	not_mentioned	correct	ok	not_mentioned	released	option_probability
Clef	imcs21	test	10637556	symptom_094	10637556	0.015137999999999999	17.320027333917096	not_mentioned	0.7849	not_mentioned	correct	ok	not_mentioned	released	option_probability
Clef	imcs21	test	10637556	symptom_095	10637556	0.015137999999999999	17.320027333917096	not_mentioned	0.8587	not_mentioned	correct	ok	not_mentioned	released	option_probability
Clef	imcs21	test	10637556	symptom_096	10637556	0.015137999999999999	17.320027333917096	not_mentioned	0.8054	not_mentioned	correct	ok	not_mentioned	released	option_probability
Clef	imcs21	test	10637556	symptom_097	10637556	0.015137999999999999	17.320027333917096	not_mentioned	0.8138	not_mentioned	correct	ok	not_mentioned	released	option_probability
Clef	imcs21	test	10637556	symptom_098	10637556	0.015137999999999999	17.320027333917096	not_mentioned	0.7321	not_mentioned	correct	ok	not_mentioned	released	option_probability
Clef	imcs21	test	10637556	symptom_099	10637556	0.015137999999999999	17.320027333917096	not_mentioned	0.7616	not_mentioned	correct	ok	not_mentioned	released	option_probability
Clef	imcs21	test	10637556	symptom_100	10637556	0.015137999999999999	17.320027333917096	not_mentioned	0.955	not_mentioned	correct	ok	not_mentioned	released	option_probability
Clef	imcs21	test	10637556	symptom_101	10637556	0.015137999999999999	17.320027333917096	not_mentioned	0.9216	not_mentioned	correct	ok	not_mentioned	released	option_probability
Clef	imcs21	test	10637556	symptom_102	10637556	0.015137999999999999	17.320027333917096	not_mentioned	0.8629	not_mentioned	correct	ok	not_mentioned	released	option_probability
Clef	imcs21	test	10637556	symptom_103	10637556	0.015137999999999999	17.320027333917096	not_mentioned	0.8188	not_mentioned	correct	ok	not_mentioned	released	option_probability
Clef	imcs21	test	10637556	symptom_104	10637556	0.015137999999999999	17.320027333917096	not_mentioned	0.9065	not_mentioned	correct	ok	not_mentioned	released	option_probability
Clef	imcs21	test	10637556	symptom_105	10637556	0.015137999999999999	17.320027333917096	not_mentioned	0.8147	not_mentioned	correct	ok	not_mentioned	released	option_probability
Clef	imcs21	test	10637556	symptom_106	10637556	0.015137999999999999	17.320027333917096	not_mentioned	0.8279	not_mentioned	correct	ok	not_mentioned	released	option_probability
Clef	imcs21	test	10637556	symptom_107	10637556	0.015137999999999999	17.320027333917096	not_mentioned	0.7956	not_mentioned	correct	ok	not_mentioned	released	option_probability
Clef	imcs21	test	10637556	symptom_108	10637556	0.015137999999999999	17.320027333917096	not_mentioned	0.8555	not_mentioned	correct	ok	not_mentioned	released	option_probability
Clef	imcs21	test	10637556	symptom_109	10637556	0.015137999999999999	17.320027333917096	not_mentioned	0.7246	not_mentioned	correct	ok	not_mentioned	released	option_probability
Clef	imcs21	test	10637556	symptom_110	10637556	0.015137999999999999	17.320027333917096	not_mentioned	0.8712	not_mentioned	correct	ok	not_mentioned	released	option_probability
Clef	imcs21	test	10637556	symptom_111	10637556	0.015137999999999999	17.320027333917096	not_mentioned	0.6686	not_mentioned	correct	ok	not_mentioned	released	option_probability
Clef	imcs21	test	10637556	symptom_112	10637556	0.015137999999999999	17.320027333917096	not_mentioned	0.9249	not_mentioned	correct	ok	not_mentioned	released	option_probability
Clef	imcs21	test	10637556	symptom_113	10637556	0.015137999999999999	17.320027333917096	not_mentioned	0.5394	not_mentioned	correct	ok	not_mentioned	released	option_probability
Clef	imcs21	test	10637556	symptom_114	10637556	0.015137999999999999	17.320027333917096	not_mentioned	0.9156	not_mentioned	correct	ok	not_mentioned	released	option_probability
Clef	imcs21	test	10637556	symptom_115	10637556	0.015137999999999999	17.320027333917096	not_mentioned	0.6882	not_mentioned	correct	ok	not_mentioned	released	option_probability
Clef	imcs21	test	10637556	symptom_116	10637556	0.015137999999999999	17.320027333917096	not_mentioned	0.8215	not_mentioned	correct	ok	not_mentioned	released	option_probability
Clef	imcs21	test	10637556	symptom_117	10637556	0.015137999999999999	17.320027333917096	not_mentioned	0.7817	not_mentioned	correct	ok	not_mentioned	released	option_probability
Clef	imcs21	test	10637556	symptom_118	10637556	0.015137999999999999	17.320027333917096	not_mentioned	0.7754	not_mentioned	correct	ok	not_mentioned	released	option_probability
Clef	imcs21	test	10637556	symptom_119	10637556	0.015137999999999999	17.320027333917096	not_mentioned	0.8321000000000001	not_mentioned	correct	ok	not_mentioned	released	option_probability
Clef	imcs21	test	10637556	symptom_120	10637556	0.015137999999999999	17.320027333917096	not_mentioned	0.7076	not_mentioned	correct	ok	not_mentioned	released	option_probability
Clef	imcs21	test	10637556	symptom_121	10637556	0.015137999999999999	17.320027333917096	not_mentioned	0.7723	not_mentioned	correct	ok	not_mentioned	released	option_probability
Clef	imcs21	test	10637556	symptom_122	10637556	0.015137999999999999	17.320027333917096	not_mentioned	0.7442	not_mentioned	correct	ok	not_mentioned	released	option_probability
Clef	imcs21	test	10637556	symptom_123	10637556	0.015137999999999999	17.320027333917096	not_mentioned	0.8128	not_mentioned	correct	ok	not_mentioned	released	option_probability
Clef	imcs21	test	10637556	symptom_124	10637556	0.015137999999999999	17.320027333917096	not_mentioned	0.8679	not_mentioned	correct	ok	not_mentioned	released	option_probability
Clef	imcs21	test	10637556	symptom_125	10637556	0.015137999999999999	17.320027333917096	not_mentioned	0.6154	not_mentioned	correct	ok	not_mentioned	released	option_probability
Clef	imcs21	test	10637556	symptom_126	10637556	0.015137999999999999	17.320027333917096	not_mentioned	0.8868	not_mentioned	correct	ok	not_mentioned	released	option_probability
Clef	imcs21	test	10637556	symptom_127	10637556	0.015137999999999999	17.320027333917096	not_mentioned	0.8806	not_mentioned	correct	ok	not_mentioned	released	option_probability
Clef	imcs21	test	10637556	symptom_128	10637556	0.015137999999999999	17.320027333917096	not_mentioned	0.7038	not_mentioned	correct	ok	not_mentioned	released	option_probability
Clef	imcs21	test	10637556	symptom_129	10637556	0.015137999999999999	17.320027333917096	not_mentioned	0.9471	not_mentioned	correct	ok	not_mentioned	released	option_probability
Clef	imcs21	test	10637556	symptom_130	10637556	0.015137999999999999	17.320027333917096	not_mentioned	0.9311	not_mentioned	correct	ok	not_mentioned	released	option_probability
Clef	imcs21	test	10637556	symptom_131	10637556	0.015137999999999999	17.320027333917096	not_mentioned	0.8323	not_mentioned	correct	ok	not_mentioned	released	option_probability
Clef	imcs21	test	10637556	symptom_132	10637556	0.015137999999999999	17.320027333917096	not_mentioned	0.9421	not_mentioned	correct	ok	not_mentioned	released	option_probability
Clef	imcs21	test	10637556	symptom_133	10637556	0.015137999999999999	17.320027333917096	not_mentioned	0.8471	not_mentioned	correct	ok	not_mentioned	released	option_probability
Clef	imcs21	test	10637556	symptom_134	10637556	0.015137999999999999	17.320027333917096	not_mentioned	0.9103	not_mentioned	correct	ok	not_mentioned	released	option_probability
Clef	imcs21	test	10637556	symptom_135	10637556	0.015137999999999999	17.320027333917096	not_mentioned	0.8272	not_mentioned	correct	ok	not_mentioned	released	option_probability
Clef	imcs21	test	10637556	symptom_136	10637556	0.015137999999999999	17.320027333917096	not_mentioned	0.9298	not_mentioned	correct	ok	not_mentioned	released	option_probability
Clef	imcs21	test	10637556	symptom_137	10637556	0.015137999999999999	17.320027333917096	not_mentioned	0.7877	not_mentioned	correct	ok	not_mentioned	released	option_probability
Clef	imcs21	test	10637556	symptom_138	10637556	0.015137999999999999	17.320027333917096	not_mentioned	0.7997	not_mentioned	correct	ok	not_mentioned	released	option_probability
Clef	imcs21	test	10637556	symptom_139	10637556	0.015137999999999999	17.320027333917096	not_mentioned	0.8188	not_mentioned	correct	ok	not_mentioned	released	option_probability
Clef	imcs21	test	10637556	symptom_140	10637556	0.015137999999999999	17.320027333917096	not_mentioned	0.8255	not_mentioned	correct	ok	not_mentioned	released	option_probability
Clef	imcs21	test	10637556	symptom_141	10637556	0.015137999999999999	17.320027333917096	not_mentioned	0.888	not_mentioned	correct	ok	not_mentioned	released	option_probability
Clef	imcs21	test	10637556	symptom_142	10637556	0.015137999999999999	17.320027333917096	not_mentioned	0.9409	not_mentioned	correct	ok	not_mentioned	released	option_probability
Clef	imcs21	test	10637556	symptom_143	10637556	0.015137999999999999	17.320027333917096	not_mentioned	0.8698	not_mentioned	correct	ok	not_mentioned	released	option_probability
Clef	imcs21	test	10637556	symptom_144	10637556	0.015137999999999999	17.320027333917096	not_mentioned	0.8757	not_mentioned	correct	ok	not_mentioned	released	option_probability
Clef	imcs21	test	10637556	symptom_145	10637556	0.015137999999999999	17.320027333917096	not_mentioned	0.9266	not_mentioned	correct	ok	not_mentioned	released	option_probability
Clef	imcs21	test	10637556	symptom_146	10637556	0.015137999999999999	17.320027333917096	not_mentioned	0.7522	not_mentioned	correct	ok	not_mentioned	released	option_probability
Clef	imcs21	test	10637556	symptom_147	10637556	0.015137999999999999	17.320027333917096	not_mentioned	0.9383	not_mentioned	correct	ok	not_mentioned	released	option_probability
Clef	imcs21	test	10637556	symptom_148	10637556	0.015137999999999999	17.320027333917096	not_mentioned	0.8719	not_mentioned	correct	ok	not_mentioned	released	option_probability
Clef	imcs21	test	10637556	symptom_149	10637556	0.015137999999999999	17.320027333917096	not_mentioned	0.937	not_mentioned	correct	ok	not_mentioned	released	option_probability
Clef	imcs21	test	10637556	symptom_150	10637556	0.015137999999999999	17.320027333917096	not_mentioned	0.9449	not_mentioned	correct	ok	not_mentioned	released	option_probability
Clef	imcs21	test	10637556	symptom_151	10637556	0.015137999999999999	17.320027333917096	not_mentioned	0.9403	not_mentioned	correct	ok	not_mentioned	released	option_probability
Clef	imcs21	test	10637556	symptom_152	10637556	0.015137999999999999	17.320027333917096	not_mentioned	0.8853	not_mentioned	correct	ok	not_mentioned	released	option_probability
Clef	imcs21	test	10637556	symptom_153	10637556	0.015137999999999999	17.320027333917096	not_mentioned	0.9313	not_mentioned	correct	ok	not_mentioned	released	option_probability
Clef	imcs21	test	10637556	symptom_154	10637556	0.015137999999999999	17.320027333917096	not_mentioned	0.7317	not_mentioned	correct	ok	not_mentioned	released	option_probability
Clef	imcs21	test	10637556	symptom_155	10637556	0.015137999999999999	17.320027333917096	not_mentioned	0.7901	not_mentioned	correct	ok	not_mentioned	released	option_probability
Clef	imcs21	test	10637556	symptom_156	10637556	0.015137999999999999	17.320027333917096	not_mentioned	0.6146	not_mentioned	correct	ok	not_mentioned	released	option_probability
Clef	imcs21	test	10637556	symptom_157	10637556	0.015137999999999999	17.320027333917096	not_mentioned	0.95	not_mentioned	correct	ok	not_mentioned	released	option_probability
Clef	imcs21	test	10637556	symptom_158	10637556	0.015137999999999999	17.320027333917096	not_mentioned	0.7621	not_mentioned	correct	ok	not_mentioned	released	option_probability
Clef	imcs21	test	10637556	symptom_159	10637556	0.015137999999999999	17.320027333917096	not_mentioned	0.9213	not_mentioned	correct	ok	not_mentioned	released	option_probability
Clef	imcs21	test	10637556	symptom_160	10637556	0.015137999999999999	17.320027333917096	not_mentioned	0.9558	not_mentioned	correct	ok	not_mentioned	released	option_probability
Clef	imcs21	test	10637556	symptom_161	10637556	0.015137999999999999	17.320027333917096	not_mentioned	0.8996	not_mentioned	correct	ok	not_mentioned	released	option_probability
Clef	imcs21	test	10637556	symptom_162	10637556	0.015137999999999999	17.320027333917096	not_mentioned	0.8949	not_mentioned	correct	ok	not_mentioned	released	option_probability
Clef	imcs21	test	10637556	symptom_163	10637556	0.015137999999999999	17.320027333917096	not_mentioned	0.7749	not_mentioned	correct	ok	not_mentioned	released	option_probability
Clef	imcs21	test	10637556	symptom_164	10637556	0.015137999999999999	17.320027333917096	not_mentioned	0.9289	not_mentioned	correct	ok	not_mentioned	released	option_probability
Clef	imcs21	test	10637556	symptom_165	10637556	0.015137999999999999	17.320027333917096	not_mentioned	0.736	not_mentioned	correct	ok	not_mentioned	released	option_probability
Clef	imcs21	test	10637556	symptom_166	10637556	0.015137999999999999	17.320027333917096	not_mentioned	0.8064	not_mentioned	correct	ok	not_mentioned	released	option_probability
Clef	imcs21	test	10637556	symptom_167	10637556	0.015137999999999999	17.320027333917096	not_mentioned	0.9527	not_mentioned	correct	ok	not_mentioned	released	option_probability
Clef	imcs21	test	10637556	symptom_168	10637556	0.015137999999999999	17.320027333917096	not_mentioned	0.8999	not_mentioned	correct	ok	not_mentioned	released	option_probability
Clef	imcs21	test	10637556	symptom_169	10637556	0.015137999999999999	17.320027333917096	not_mentioned	0.7702	not_mentioned	correct	ok	not_mentioned	released	option_probability
Clef	imcs21	test	10637556	symptom_170	10637556	0.015137999999999999	17.320027333917096	not_mentioned	0.9261	not_mentioned	correct	ok	not_mentioned	released	option_probability
Clef	imcs21	test	10637556	symptom_171	10637556	0.015137999999999999	17.320027333917096	not_mentioned	0.8643	not_mentioned	correct	ok	not_mentioned	released	option_probability
Clef	imcs21	test	10637556	symptom_172	10637556	0.015137999999999999	17.320027333917096	not_mentioned	0.77	not_mentioned	correct	ok	not_mentioned	released	option_probability
Clef	imcs21	test	10637556	symptom_173	10637556	0.015137999999999999	17.320027333917096	not_mentioned	0.9181	not_mentioned	correct	ok	not_mentioned	released	option_probability
Clef	imcs21	test	10637556	symptom_174	10637556	0.015137999999999999	17.320027333917096	not_mentioned	0.9108	not_mentioned	correct	ok	not_mentioned	released	option_probability
Clef	imcs21	test	10637556	symptom_175	10637556	0.015137999999999999	17.320027333917096	not_mentioned	0.7102	not_mentioned	correct	ok	not_mentioned	released	option_probability
Clef	imcs21	test	10637556	symptom_176	10637556	0.015137999999999999	17.320027333917096	not_mentioned	0.8189	not_mentioned	correct	ok	not_mentioned	released	option_probability
Clef	imcs21	test	10637556	symptom_177	10637556	0.015137999999999999	17.320027333917096	not_mentioned	0.8351	not_mentioned	correct	ok	not_mentioned	released	option_probability
Clef	imcs21	test	10637556	symptom_178	10637556	0.015137999999999999	17.320027333917096	not_mentioned	0.8658	not_mentioned	correct	ok	not_mentioned	released	option_probability
Clef	imcs21	test	10637556	symptom_179	10637556	0.015137999999999999	17.320027333917096	not_mentioned	0.937	not_mentioned	correct	ok	not_mentioned	released	option_probability
Clef	imcs21	test	10637556	symptom_180	10637556	0.015137999999999999	17.320027333917096	not_mentioned	0.9486	not_mentioned	correct	ok	not_mentioned	released	option_probability
Clef	imcs21	test	10637556	symptom_181	10637556	0.015137999999999999	17.320027333917096	not_mentioned	0.9025	not_mentioned	correct	ok	not_mentioned	released	option_probability
Clef	imcs21	test	10637556	symptom_182	10637556	0.015137999999999999	17.320027333917096	not_mentioned	0.5815	not_mentioned	correct	ok	not_mentioned	released	option_probability
Clef	imcs21	test	10637556	symptom_183	10637556	0.015137999999999999	17.320027333917096	not_mentioned	0.9547	not_mentioned	correct	ok	not_mentioned	released	option_probability
Clef	imcs21	test	10637556	symptom_184	10637556	0.015137999999999999	17.320027333917096	not_mentioned	0.9483	not_mentioned	correct	ok	not_mentioned	released	option_probability
Clef	imcs21	test	10637556	symptom_185	10637556	0.015137999999999999	17.320027333917096	not_mentioned	0.7286	not_mentioned	correct	ok	not_mentioned	released	option_probability
Clef	imcs21	test	10637556	symptom_186	10637556	0.015137999999999999	17.320027333917096	not_mentioned	0.9109	not_mentioned	correct	ok	not_mentioned	released	option_probability
Clef	imcs21	test	10637556	symptom_187	10637556	0.015137999999999999	17.320027333917096	not_mentioned	0.8503	not_mentioned	correct	ok	not_mentioned	released	option_probability
Clef	imcs21	test	10637556	symptom_188	10637556	0.015137999999999999	17.320027333917096	not_mentioned	0.9179	not_mentioned	correct	ok	not_mentioned	released	option_probability
Clef	imcs21	test	10637556	symptom_189	10637556	0.015137999999999999	17.320027333917096	not_mentioned	0.8715	not_mentioned	correct	ok	not_mentioned	released	option_probability
Clef	imcs21	test	10637556	symptom_190	10637556	0.015137999999999999	17.320027333917096	not_mentioned	0.9424	not_mentioned	correct	ok	not_mentioned	released	option_probability
Clef	imcs21	test	10637556	symptom_191	10637556	0.015137999999999999	17.320027333917096	not_mentioned	0.8845	not_mentioned	correct	ok	not_mentioned	released	option_probability
Clef	imcs21	test	10637556	symptom_192	10637556	0.015137999999999999	17.320027333917096	not_mentioned	0.727	not_mentioned	correct	ok	not_mentioned	released	option_probability
Clef	imcs21	test	10637556	symptom_193	10637556	0.015137999999999999	17.320027333917096	not_mentioned	0.9169	not_mentioned	correct	ok	not_mentioned	released	option_probability
Clef	imcs21	test	10637556	symptom_194	10637556	0.015137999999999999	17.320027333917096	not_mentioned	0.8228	not_mentioned	correct	ok	not_mentioned	released	option_probability
Clef	imcs21	test	10637556	symptom_195	10637556	0.015137999999999999	17.320027333917096	not_mentioned	0.9541	not_mentioned	correct	ok	not_mentioned	released	option_probability
Clef	imcs21	test	10637556	symptom_196	10637556	0.015137999999999999	17.320027333917096	not_mentioned	0.9672	not_mentioned	correct	ok	not_mentioned	released	option_probability
Clef	imcs21	test	10637556	symptom_197	10637556	0.015137999999999999	17.320027333917096	not_mentioned	0.9535	not_mentioned	correct	ok	not_mentioned	released	option_probability
Clef	imcs21	test	10637556	symptom_198	10637556	0.015137999999999999	17.320027333917096	not_mentioned	0.9244	not_mentioned	correct	ok	not_mentioned	released	option_probability
Clef	imcs21	test	10637556	symptom_199	10637556	0.015137999999999999	17.320027333917096	not_mentioned	0.9287	not_mentioned	correct	ok	not_mentioned	released	option_probability
Clef	imcs21	test	10637556	symptom_200	10637556	0.015137999999999999	17.320027333917096	not_mentioned	0.8766	not_mentioned	correct	ok	not_mentioned	released	option_probability
Clef	imcs21	test	10637556	symptom_201	10637556	0.015137999999999999	17.320027333917096	not_mentioned	0.8789	not_mentioned	correct	ok	not_mentioned	released	option_probability
Clef	imcs21	test	10637556	symptom_202	10637556	0.015137999999999999	17.320027333917096	positive	0.5476	not_mentioned	incorrect	ok	not_mentioned	released	option_probability
Clef	imcs21	test	10637556	symptom_203	10637556	0.015137999999999999	17.320027333917096	not_mentioned	0.8191	not_mentioned	correct	ok	not_mentioned	released	option_probability
Clef	imcs21	test	10637556	symptom_204	10637556	0.015137999999999999	17.320027333917096	not_mentioned	0.86	not_mentioned	correct	ok	not_mentioned	released	option_probability
Clef	imcs21	test	10637556	symptom_205	10637556	0.015137999999999999	17.320027333917096	not_mentioned	0.9409	not_mentioned	correct	ok	not_mentioned	released	option_probability
Clef	imcs21	test	10637556	symptom_206	10637556	0.015137999999999999	17.320027333917096	not_mentioned	0.9181	not_mentioned	correct	ok	not_mentioned	released	option_probability
Clef	imcs21	test	10637556	symptom_207	10637556	0.015137999999999999	17.320027333917096	not_mentioned	0.921	not_mentioned	correct	ok	not_mentioned	released	option_probability
Clef	imcs21	test	10637556	symptom_208	10637556	0.015137999999999999	17.320027333917096	not_mentioned	0.8757	not_mentioned	correct	ok	not_mentioned	released	option_probability
Clef	imcs21	test	10637556	symptom_209	10637556	0.015137999999999999	17.320027333917096	not_mentioned	0.8904	not_mentioned	correct	ok	not_mentioned	released	option_probability
Clef	imcs21	test	10637556	symptom_210	10637556	0.015137999999999999	17.320027333917096	not_mentioned	0.905	not_mentioned	correct	ok	not_mentioned	released	option_probability
Clef	imcs21	test	10637556	symptom_211	10637556	0.015137999999999999	17.320027333917096	not_mentioned	0.8519	not_mentioned	correct	ok	not_mentioned	released	option_probability
Clef	imcs21	test	10637556	symptom_212	10637556	0.015137999999999999	17.320027333917096	not_mentioned	0.8248	not_mentioned	correct	ok	not_mentioned	released	option_probability
Clef	imcs21	test	10637556	symptom_213	10637556	0.015137999999999999	17.320027333917096	not_mentioned	0.9496	not_mentioned	correct	ok	not_mentioned	released	option_probability
Clef	imcs21	test	10637556	symptom_214	10637556	0.015137999999999999	17.320027333917096	not_mentioned	0.9183	not_mentioned	correct	ok	not_mentioned	released	option_probability
Clef	imcs21	test	10637556	symptom_215	10637556	0.015137999999999999	17.320027333917096	not_mentioned	0.8971	not_mentioned	correct	ok	not_mentioned	released	option_probability
Clef	imcs21	test	10637556	symptom_216	10637556	0.015137999999999999	17.320027333917096	not_mentioned	0.7958	not_mentioned	correct	ok	not_mentioned	released	option_probability
Clef	imcs21	test	10637556	symptom_217	10637556	0.015137999999999999	17.320027333917096	not_mentioned	0.9374	not_mentioned	correct	ok	not_mentioned	released	option_probability
Clef	imcs21	test	10637556	symptom_218	10637556	0.015137999999999999	17.320027333917096	not_mentioned	0.846	not_mentioned	correct	ok	not_mentioned	released	option_probability
Clef	imcs21	test	10637556	symptom_219	10637556	0.015137999999999999	17.320027333917096	not_mentioned	0.9211	not_mentioned	correct	ok	not_mentioned	released	option_probability
Clef	imcs21	test	10637556	symptom_220	10637556	0.015137999999999999	17.320027333917096	not_mentioned	0.9094	not_mentioned	correct	ok	not_mentioned	released	option_probability
Clef	imcs21	test	10637556	symptom_221	10637556	0.015137999999999999	17.320027333917096	not_mentioned	0.8926	not_mentioned	correct	ok	not_mentioned	released	option_probability
Clef	imcs21	test	10637556	symptom_222	10637556	0.015137999999999999	17.320027333917096	not_mentioned	0.815	not_mentioned	correct	ok	not_mentioned	released	option_probability
Clef	imcs21	test	10637556	symptom_223	10637556	0.015137999999999999	17.320027333917096	not_mentioned	0.8071	not_mentioned	correct	ok	not_mentioned	released	option_probability
Clef	imcs21	test	10637556	symptom_224	10637556	0.015137999999999999	17.320027333917096	not_mentioned	0.8647	not_mentioned	correct	ok	not_mentioned	released	option_probability
Clef	imcs21	test	10637556	symptom_225	10637556	0.015137999999999999	17.320027333917096	not_mentioned	0.6103	not_mentioned	correct	ok	not_mentioned	released	option_probability
Clef	imcs21	test	10637556	symptom_226	10637556	0.015137999999999999	17.320027333917096	not_mentioned	0.7657	not_mentioned	correct	ok	not_mentioned	released	option_probability
Clef	imcs21	test	10637556	symptom_227	10637556	0.015137999999999999	17.320027333917096	not_mentioned	0.7396	not_mentioned	correct	ok	not_mentioned	released	option_probability
Clef	imcs21	test	10637556	symptom_228	10637556	0.015137999999999999	17.320027333917096	not_mentioned	0.9275	not_mentioned	correct	ok	not_mentioned	released	option_probability
Clef	imcs21	test	10637556	symptom_229	10637556	0.015137999999999999	17.320027333917096	not_mentioned	0.9398	not_mentioned	correct	ok	not_mentioned	released	option_probability
Clef	imcs21	test	10637556	symptom_230	10637556	0.015137999999999999	17.320027333917096	not_mentioned	0.8676	not_mentioned	correct	ok	not_mentioned	released	option_probability
Clef	imcs21	test	10637556	symptom_231	10637556	0.015137999999999999	17.320027333917096	not_mentioned	0.9102	not_mentioned	correct	ok	not_mentioned	released	option_probability
Clef	imcs21	test	10637556	symptom_232	10637556	0.015137999999999999	17.320027333917096	not_mentioned	0.8051	not_mentioned	correct	ok	not_mentioned	released	option_probability
Clef	imcs21	test	10637556	symptom_233	10637556	0.015137999999999999	17.320027333917096	not_mentioned	0.9277	not_mentioned	correct	ok	not_mentioned	released	option_probability
Clef	imcs21	test	10637556	symptom_234	10637556	0.015137999999999999	17.320027333917096	not_mentioned	0.7766	not_mentioned	correct	ok	not_mentioned	released	option_probability
Clef	imcs21	test	10637556	symptom_235	10637556	0.015137999999999999	17.320027333917096	not_mentioned	0.9015	not_mentioned	correct	ok	not_mentioned	released	option_probability
Clef	imcs21	test	10637556	symptom_236	10637556	0.015137999999999999	17.320027333917096	not_mentioned	0.8919	not_mentioned	correct	ok	not_mentioned	released	option_probability
Clef	imcs21	test	10637556	symptom_237	10637556	0.015137999999999999	17.320027333917096	not_mentioned	0.7617	not_mentioned	correct	ok	not_mentioned	released	option_probability
Clef	imcs21	test	10637556	symptom_238	10637556	0.015137999999999999	17.320027333917096	not_mentioned	0.8226	not_mentioned	correct	ok	not_mentioned	released	option_probability
Clef	imcs21	test	10637556	symptom_239	10637556	0.015137999999999999	17.320027333917096	not_mentioned	0.8179	not_mentioned	correct	ok	not_mentioned	released	option_probability
Clef	imcs21	test	10637556	symptom_240	10637556	0.015137999999999999	17.320027333917096	not_mentioned	0.9519	not_mentioned	correct	ok	not_mentioned	released	option_probability
Clef	imcs21	test	10637556	symptom_241	10637556	0.015137999999999999	17.320027333917096	not_mentioned	0.7736	not_mentioned	correct	ok	not_mentioned	released	option_probability
Clef	imcs21	test	10637556	symptom_242	10637556	0.015137999999999999	17.320027333917096	not_mentioned	0.9223	not_mentioned	correct	ok	not_mentioned	released	option_probability
Clef	imcs21	test	10637556	symptom_243	10637556	0.015137999999999999	17.320027333917096	not_mentioned	0.8286	not_mentioned	correct	ok	not_mentioned	released	option_probability
Clef	imcs21	test	10637556	symptom_244	10637556	0.015137999999999999	17.320027333917096	not_mentioned	0.4721	not_mentioned	correct	ok	not_mentioned	released	option_probability
Clef	imcs21	test	10637556	symptom_245	10637556	0.015137999999999999	17.320027333917096	not_mentioned	0.9355	not_mentioned	correct	ok	not_mentioned	released	option_probability
Clef	imcs21	test	10637556	symptom_246	10637556	0.015137999999999999	17.320027333917096	not_mentioned	0.8972	not_mentioned	correct	ok	not_mentioned	released	option_probability
Clef	imcs21	test	10637556	symptom_247	10637556	0.015137999999999999	17.320027333917096	not_mentioned	0.9423	not_mentioned	correct	ok	not_mentioned	released	option_probability
Clef	imcs21	test	10637556	symptom_248	10637556	0.015137999999999999	17.320027333917096	not_mentioned	0.8449	not_mentioned	correct	ok	not_mentioned	released	option_probability
Clef	imcs21	test	10637556	symptom_249	10637556	0.015137999999999999	17.320027333917096	not_mentioned	0.9305	not_mentioned	correct	ok	not_mentioned	released	option_probability
Clef	imcs21	test	10637556	symptom_250	10637556	0.015137999999999999	17.320027333917096	not_mentioned	0.7157	not_mentioned	correct	ok	not_mentioned	released	option_probability
Clef	imcs21	test	10637556	symptom_251	10637556	0.015137999999999999	17.320027333917096	not_mentioned	0.915	not_mentioned	correct	ok	not_mentioned	released	option_probability
Clef	imcs21	test	10637556	symptom_252	10637556	0.015137999999999999	17.320027333917096	not_mentioned	0.9568	not_mentioned	correct	ok	not_mentioned	released	option_probability
Clef	imcs21	test	10637556	symptom_253	10637556	0.015137999999999999	17.320027333917096	not_mentioned	0.8542	not_mentioned	correct	ok	not_mentioned	released	option_probability
Clef	imcs21	test	10637556	symptom_254	10637556	0.015137999999999999	17.320027333917096	not_mentioned	0.8931	not_mentioned	correct	ok	not_mentioned	released	option_probability
Clef	imcs21	test	10637556	symptom_255	10637556	0.015137999999999999	17.320027333917096	not_mentioned	0.8688	not_mentioned	correct	ok	not_mentioned	released	option_probability
Clef	imcs21	test	10637556	symptom_256	10637556	0.015137999999999999	17.320027333917096	not_mentioned	0.738	not_mentioned	correct	ok	not_mentioned	released	option_probability
Clef	imcs21	test	10637556	symptom_257	10637556	0.015137999999999999	17.320027333917096	not_mentioned	0.9675	not_mentioned	correct	ok	not_mentioned	released	option_probability
Clef	imcs21	test	10637556	symptom_258	10637556	0.015137999999999999	17.320027333917096	not_mentioned	0.9671	not_mentioned	correct	ok	not_mentioned	released	option_probability
Clef	imcs21	test	10637556	symptom_259	10637556	0.015137999999999999	17.320027333917096	not_mentioned	0.8817	not_mentioned	correct	ok	not_mentioned	released	option_probability
Clef	imcs21	test	10637556	symptom_260	10637556	0.015137999999999999	17.320027333917096	not_mentioned	0.7394	not_mentioned	correct	ok	not_mentioned	released	option_probability
Clef	imcs21	test	10637556	symptom_261	10637556	0.015137999999999999	17.320027333917096	not_mentioned	0.8914	not_mentioned	correct	ok	not_mentioned	released	option_probability
Clef	imcs21	test	10637556	symptom_262	10637556	0.015137999999999999	17.320027333917096	not_mentioned	0.9616	not_mentioned	correct	ok	not_mentioned	released	option_probability
Clef	imcs21	test	10637556	symptom_263	10637556	0.015137999999999999	17.320027333917096	not_mentioned	0.906	not_mentioned	correct	ok	not_mentioned	released	option_probability
Clef	imcs21	test	10637556	symptom_264	10637556	0.015137999999999999	17.320027333917096	not_mentioned	0.7032	not_mentioned	correct	ok	not_mentioned	released	option_probability
Clef	imcs21	test	10637556	symptom_265	10637556	0.015137999999999999	17.320027333917096	not_mentioned	0.8992	not_mentioned	correct	ok	not_mentioned	released	option_probability
Clef	imcs21	test	10637556	symptom_266	10637556	0.015137999999999999	17.320027333917096	not_mentioned	0.9413	not_mentioned	correct	ok	not_mentioned	released	option_probability
Clef	imcs21	test	10637556	symptom_267	10637556	0.015137999999999999	17.320027333917096	not_mentioned	0.8156	not_mentioned	correct	ok	not_mentioned	released	option_probability
Clef	imcs21	test	10637556	symptom_268	10637556	0.015137999999999999	17.320027333917096	not_mentioned	0.7288	not_mentioned	correct	ok	not_mentioned	released	option_probability
Clef	imcs21	test	10637556	symptom_269	10637556	0.015137999999999999	17.320027333917096	not_mentioned	0.941	not_mentioned	correct	ok	not_mentioned	released	option_probability
Clef	imcs21	test	10637556	symptom_270	10637556	0.015137999999999999	17.320027333917096	not_mentioned	0.7831	not_mentioned	correct	ok	not_mentioned	released	option_probability
Clef	imcs21	test	10637556	symptom_271	10637556	0.015137999999999999	17.320027333917096	not_mentioned	0.7044	not_mentioned	correct	ok	not_mentioned	released	option_probability
Clef	imcs21	test	10637556	symptom_272	10637556	0.015137999999999999	17.320027333917096	not_mentioned	0.889	not_mentioned	correct	ok	not_mentioned	released	option_probability
Clef	imcs21	test	10637556	symptom_273	10637556	0.015137999999999999	17.320027333917096	not_mentioned	0.9283	not_mentioned	correct	ok	not_mentioned	released	option_probability
Clef	imcs21	test	10637556	symptom_274	10637556	0.015137999999999999	17.320027333917096	not_mentioned	0.915	not_mentioned	correct	ok	not_mentioned	released	option_probability
Clef	imcs21	test	10637556	symptom_275	10637556	0.015137999999999999	17.320027333917096	not_mentioned	0.9277	not_mentioned	correct	ok	not_mentioned	released	option_probability
Clef	imcs21	test	10637556	symptom_276	10637556	0.015137999999999999	17.320027333917096	not_mentioned	0.8428	not_mentioned	correct	ok	not_mentioned	released	option_probability
Clef	imcs21	test	10637556	symptom_277	10637556	0.015137999999999999	17.320027333917096	not_mentioned	0.9253	not_mentioned	correct	ok	not_mentioned	released	option_probability
Clef	imcs21	test	10637556	symptom_278	10637556	0.015137999999999999	17.320027333917096	not_mentioned	0.9309	not_mentioned	correct	ok	not_mentioned	released	option_probability
Clef	imcs21	test	10637556	symptom_279	10637556	0.015137999999999999	17.320027333917096	not_mentioned	0.9482	not_mentioned	correct	ok	not_mentioned	released	option_probability
Clef	imcs21	test	10637556	symptom_280	10637556	0.015137999999999999	17.320027333917096	not_mentioned	0.93	not_mentioned	correct	ok	not_mentioned	released	option_probability
Clef	imcs21	test	10637556	symptom_281	10637556	0.015137999999999999	17.320027333917096	not_mentioned	0.9036	not_mentioned	correct	ok	not_mentioned	released	option_probability
Clef	imcs21	test	10637556	symptom_282	10637556	0.015137999999999999	17.320027333917096	not_mentioned	0.9321	not_mentioned	correct	ok	not_mentioned	released	option_probability
Clef	imcs21	test	10637556	symptom_283	10637556	0.015137999999999999	17.320027333917096	not_mentioned	0.8897	not_mentioned	correct	ok	not_mentioned	released	option_probability
Clef	imcs21	test	10637556	symptom_284	10637556	0.015137999999999999	17.320027333917096	not_mentioned	0.8653	not_mentioned	correct	ok	not_mentioned	released	option_probability
Clef	imcs21	test	10637556	symptom_285	10637556	0.015137999999999999	17.320027333917096	not_mentioned	0.9404	not_mentioned	correct	ok	not_mentioned	released	option_probability
Clef	imcs21	test	10637556	symptom_286	10637556	0.015137999999999999	17.320027333917096	not_mentioned	0.92	not_mentioned	correct	ok	not_mentioned	released	option_probability
Clef	imcs21	test	10637556	symptom_287	10637556	0.015137999999999999	17.320027333917096	not_mentioned	0.9333	not_mentioned	correct	ok	not_mentioned	released	option_probability
Clef	imcs21	test	10637556	symptom_288	10637556	0.015137999999999999	17.320027333917096	not_mentioned	0.8726	not_mentioned	correct	ok	not_mentioned	released	option_probability
Clef	imcs21	test	10637556	symptom_289	10637556	0.015137999999999999	17.320027333917096	not_mentioned	0.8294	not_mentioned	correct	ok	not_mentioned	released	option_probability
Clef	imcs21	test	10637556	symptom_290	10637556	0.015137999999999999	17.320027333917096	not_mentioned	0.8875	not_mentioned	correct	ok	not_mentioned	released	option_probability
Clef	imcs21	test	10637556	symptom_291	10637556	0.015137999999999999	17.320027333917096	not_mentioned	0.8979	not_mentioned	correct	ok	not_mentioned	released	option_probability
Clef	imcs21	test	10637556	symptom_292	10637556	0.015137999999999999	17.320027333917096	not_mentioned	0.9242	not_mentioned	correct	ok	not_mentioned	released	option_probability
Clef	imcs21	test	10637556	symptom_293	10637556	0.015137999999999999	17.320027333917096	not_mentioned	0.8589	not_mentioned	correct	ok	not_mentioned	released	option_probability
Clef	imcs21	test	10637556	symptom_294	10637556	0.015137999999999999	17.320027333917096	not_mentioned	0.9062	not_mentioned	correct	ok	not_mentioned	released	option_probability
Clef	imcs21	test	10637556	symptom_295	10637556	0.015137999999999999	17.320027333917096	not_mentioned	0.9455	not_mentioned	correct	ok	not_mentioned	released	option_probability
Clef	imcs21	test	10637556	symptom_296	10637556	0.015137999999999999	17.320027333917096	not_mentioned	0.9503	not_mentioned	correct	ok	not_mentioned	released	option_probability
Clef	imcs21	test	10637556	symptom_297	10637556	0.015137999999999999	17.320027333917096	not_mentioned	0.9356	not_mentioned	correct	ok	not_mentioned	released	option_probability
Clef	imcs21	test	10637556	symptom_298	10637556	0.015137999999999999	17.320027333917096	not_mentioned	0.8783	not_mentioned	correct	ok	not_mentioned	released	option_probability
Clef	imcs21	test	10637556	symptom_299	10637556	0.015137999999999999	17.320027333917096	not_mentioned	0.9107	not_mentioned	correct	ok	not_mentioned	released	option_probability
Clef	imcs21	test	10637556	symptom_300	10637556	0.015137999999999999	17.320027333917096	not_mentioned	0.9618	not_mentioned	correct	ok	not_mentioned	released	option_probability
Clef	imcs21	test	10637556	symptom_301	10637556	0.015137999999999999	17.320027333917096	not_mentioned	0.8052	not_mentioned	correct	ok	not_mentioned	released	option_probability
Clef	imcs21	test	10637556	symptom_302	10637556	0.015137999999999999	17.320027333917096	not_mentioned	0.9623	not_mentioned	correct	ok	not_mentioned	released	option_probability
Clef	imcs21	test	10637556	symptom_303	10637556	0.015137999999999999	17.320027333917096	not_mentioned	0.9358	not_mentioned	correct	ok	not_mentioned	released	option_probability
Clef	imcs21	test	10637556	symptom_304	10637556	0.015137999999999999	17.320027333917096	not_mentioned	0.9479	not_mentioned	correct	ok	not_mentioned	released	option_probability
Clef	imcs21	test	10637556	symptom_305	10637556	0.015137999999999999	17.320027333917096	not_mentioned	0.973	not_mentioned	correct	ok	not_mentioned	released	option_probability
Clef	imcs21	test	10637556	symptom_306	10637556	0.015137999999999999	17.320027333917096	not_mentioned	0.8723	not_mentioned	correct	ok	not_mentioned	released	option_probability
Clef	imcs21	test	10637556	symptom_307	10637556	0.015137999999999999	17.320027333917096	not_mentioned	0.9284	not_mentioned	correct	ok	not_mentioned	released	option_probability
Clef	imcs21	test	10637556	symptom_308	10637556	0.015137999999999999	17.320027333917096	not_mentioned	0.9257	not_mentioned	correct	ok	not_mentioned	released	option_probability
Clef	imcs21	test	10637556	symptom_309	10637556	0.015137999999999999	17.320027333917096	not_mentioned	0.9472	not_mentioned	correct	ok	not_mentioned	released	option_probability
Clef	imcs21	test	10637556	symptom_310	10637556	0.015137999999999999	17.320027333917096	not_mentioned	0.9511	not_mentioned	correct	ok	not_mentioned	released	option_probability
Clef	imcs21	test	10637556	symptom_311	10637556	0.015137999999999999	17.320027333917096	not_mentioned	0.9289	not_mentioned	correct	ok	not_mentioned	released	option_probability
Clef	imcs21	test	10637556	symptom_312	10637556	0.015137999999999999	17.320027333917096	not_mentioned	0.9381	not_mentioned	correct	ok	not_mentioned	released	option_probability
Clef	imcs21	test	10637556	symptom_313	10637556	0.015137999999999999	17.320027333917096	not_mentioned	0.8079	not_mentioned	correct	ok	not_mentioned	released	option_probability
Clef	imcs21	test	10637556	symptom_314	10637556	0.015137999999999999	17.320027333917096	not_mentioned	0.9379	not_mentioned	correct	ok	not_mentioned	released	option_probability
Clef	imcs21	test	10637556	symptom_315	10637556	0.015137999999999999	17.320027333917096	not_mentioned	0.8595	not_mentioned	correct	ok	not_mentioned	released	option_probability
Clef	imcs21	test	10637556	symptom_316	10637556	0.015137999999999999	17.320027333917096	not_mentioned	0.6744	not_mentioned	correct	ok	not_mentioned	released	option_probability
Clef	imcs21	test	10637556	symptom_317	10637556	0.015137999999999999	17.320027333917096	not_mentioned	0.7216	not_mentioned	correct	ok	not_mentioned	released	option_probability
Clef	imcs21	test	10637556	symptom_318	10637556	0.015137999999999999	17.320027333917096	not_mentioned	0.9627	not_mentioned	correct	ok	not_mentioned	released	option_probability
Clef	imcs21	test	10637556	symptom_319	10637556	0.015137999999999999	17.320027333917096	not_mentioned	0.9081	not_mentioned	correct	ok	not_mentioned	released	option_probability
Clef	imcs21	test	10637556	symptom_320	10637556	0.015137999999999999	17.320027333917096	not_mentioned	0.796	not_mentioned	correct	ok	not_mentioned	released	option_probability
Clef	imcs21	test	10637556	symptom_321	10637556	0.015137999999999999	17.320027333917096	not_mentioned	0.8904	not_mentioned	correct	ok	not_mentioned	released	option_probability
Clef	imcs21	test	10637556	symptom_322	10637556	0.015137999999999999	17.320027333917096	not_mentioned	0.9565	not_mentioned	correct	ok	not_mentioned	released	option_probability
Clef	imcs21	test	10637556	symptom_323	10637556	0.015137999999999999	17.320027333917096	not_mentioned	0.9514	not_mentioned	correct	ok	not_mentioned	released	option_probability
Clef	imcs21	test	10637556	symptom_324	10637556	0.015137999999999999	17.320027333917096	not_mentioned	0.9642	not_mentioned	correct	ok	not_mentioned	released	option_probability
Clef	imcs21	test	10637556	symptom_325	10637556	0.015137999999999999	17.320027333917096	not_mentioned	0.9475	not_mentioned	correct	ok	not_mentioned	released	option_probability
Clef	imcs21	test	10637556	symptom_326	10637556	0.015137999999999999	17.320027333917096	not_mentioned	0.9074	not_mentioned	correct	ok	not_mentioned	released	option_probability
Clef	imcs21	test	10637556	symptom_327	10637556	0.015137999999999999	17.320027333917096	not_mentioned	0.8806	not_mentioned	correct	ok	not_mentioned	released	option_probability
Clef	imcs21	test	10637556	symptom_328	10637556	0.015137999999999999	17.320027333917096	not_mentioned	0.8406	not_mentioned	correct	ok	not_mentioned	released	option_probability
Clef	imcs21	test	10637556	symptom_329	10637556	0.015137999999999999	17.320027333917096	not_mentioned	0.8858	not_mentioned	correct	ok	not_mentioned	released	option_probability
Clef	imcs21	test	10637556	symptom_330	10637556	0.015137999999999999	17.320027333917096	not_mentioned	0.9676	not_mentioned	correct	ok	not_mentioned	released	option_probability
Clef	imcs21	test	10642483	symptom_000	10642483	0.01636632	20.150362124899402	not_mentioned	0.6652	not_mentioned	correct	ok	not_mentioned	released	option_probability
Clef	imcs21	test	10642483	symptom_001	10642483	0.01636632	20.150362124899402	not_mentioned	0.9254	not_mentioned	correct	ok	not_mentioned	released	option_probability
Clef	imcs21	test	10642483	symptom_002	10642483	0.01636632	20.150362124899402	not_mentioned	0.9193	not_mentioned	correct	ok	not_mentioned	released	option_probability
Clef	imcs21	test	10642483	symptom_003	10642483	0.01636632	20.150362124899402	not_mentioned	0.9051	not_mentioned	correct	ok	not_mentioned	released	option_probability
Clef	imcs21	test	10642483	symptom_004	10642483	0.01636632	20.150362124899402	positive	0.897	positive	correct	ok	positive	released	option_probability
Clef	imcs21	test	10642483	symptom_005	10642483	0.01636632	20.150362124899402	not_mentioned	0.9172	not_mentioned	correct	ok	not_mentioned	released	option_probability
Clef	imcs21	test	10642483	symptom_006	10642483	0.01636632	20.150362124899402	negative	0.9479	negative	correct	ok	negative	released	option_probability
Clef	imcs21	test	10642483	symptom_007	10642483	0.01636632	20.150362124899402	not_mentioned	0.9547	not_mentioned	correct	ok	not_mentioned	released	option_probability
Clef	imcs21	test	10642483	symptom_008	10642483	0.01636632	20.150362124899402	positive	0.7122	positive	correct	ok	positive	released	option_probability
Clef	imcs21	test	10642483	symptom_009	10642483	0.01636632	20.150362124899402	not_mentioned	0.9469	not_mentioned	correct	ok	not_mentioned	released	option_probability
Clef	imcs21	test	10642483	symptom_010	10642483	0.01636632	20.150362124899402	positive	0.7827	positive	correct	ok	positive	released	option_probability
Clef	imcs21	test	10642483	symptom_011	10642483	0.01636632	20.150362124899402	not_mentioned	0.9219	not_mentioned	correct	ok	not_mentioned	released	option_probability
Clef	imcs21	test	10642483	symptom_012	10642483	0.01636632	20.150362124899402	not_mentioned	0.8056	not_mentioned	correct	ok	not_mentioned	released	option_probability
Clef	imcs21	test	10642483	symptom_013	10642483	0.01636632	20.150362124899402	not_mentioned	0.9039	not_mentioned	correct	ok	not_mentioned	released	option_probability
Clef	imcs21	test	10642483	symptom_014	10642483	0.01636632	20.150362124899402	not_mentioned	0.7641	not_mentioned	correct	ok	not_mentioned	released	option_probability
Clef	imcs21	test	10642483	symptom_015	10642483	0.01636632	20.150362124899402	not_mentioned	0.9038	not_mentioned	correct	ok	not_mentioned	released	option_probability
Clef	imcs21	test	10642483	symptom_016	10642483	0.01636632	20.150362124899402	not_mentioned	0.847	not_mentioned	correct	ok	not_mentioned	released	option_probability
Clef	imcs21	test	10642483	symptom_017	10642483	0.01636632	20.150362124899402	not_mentioned	0.7793	not_mentioned	correct	ok	not_mentioned	released	option_probability
Clef	imcs21	test	10642483	symptom_018	10642483	0.01636632	20.150362124899402	negative	0.8871	negative	correct	ok	negative	released	option_probability
Clef	imcs21	test	10642483	symptom_019	10642483	0.01636632	20.150362124899402	not_mentioned	0.7596	not_mentioned	correct	ok	not_mentioned	released	option_probability
Clef	imcs21	test	10642483	symptom_020	10642483	0.01636632	20.150362124899402	not_mentioned	0.6726	not_mentioned	correct	ok	not_mentioned	released	option_probability
Clef	imcs21	test	10642483	symptom_021	10642483	0.01636632	20.150362124899402	not_mentioned	0.8763	not_mentioned	correct	ok	not_mentioned	released	option_probability
Clef	imcs21	test	10642483	symptom_022	10642483	0.01636632	20.150362124899402	not_mentioned	0.9183	not_mentioned	correct	ok	not_mentioned	released	option_probability
Clef	imcs21	test	10642483	symptom_023	10642483	0.01636632	20.150362124899402	not_mentioned	0.8656	not_mentioned	correct	ok	not_mentioned	released	option_probability
Clef	imcs21	test	10642483	symptom_024	10642483	0.01636632	20.150362124899402	not_mentioned	0.9399	not_mentioned	correct	ok	not_mentioned	released	option_probability
Clef	imcs21	test	10642483	symptom_025	10642483	0.01636632	20.150362124899402	uncertain	0.3801	uncertain	correct	ok	uncertain	released	option_probability
Clef	imcs21	test	10642483	symptom_026	10642483	0.01636632	20.150362124899402	not_mentioned	0.9473	not_mentioned	correct	ok	not_mentioned	released	option_probability
Clef	imcs21	test	10642483	symptom_027	10642483	0.01636632	20.150362124899402	not_mentioned	0.7594	not_mentioned	correct	ok	not_mentioned	released	option_probability
Clef	imcs21	test	10642483	symptom_028	10642483	0.01636632	20.150362124899402	not_mentioned	0.948	not_mentioned	correct	ok	not_mentioned	released	option_probability
Clef	imcs21	test	10642483	symptom_029	10642483	0.01636632	20.150362124899402	positive	0.9033	positive	correct	ok	positive	released	option_probability
Clef	imcs21	test	10642483	symptom_030	10642483	0.01636632	20.150362124899402	positive	0.768	positive	correct	ok	positive	released	option_probability
Clef	imcs21	test	10642483	symptom_031	10642483	0.01636632	20.150362124899402	not_mentioned	0.7707	not_mentioned	correct	ok	not_mentioned	released	option_probability
Clef	imcs21	test	10642483	symptom_032	10642483	0.01636632	20.150362124899402	not_mentioned	0.6664	not_mentioned	correct	ok	not_mentioned	released	option_probability
Clef	imcs21	test	10642483	symptom_033	10642483	0.01636632	20.150362124899402	not_mentioned	0.9484	not_mentioned	correct	ok	not_mentioned	released	option_probability
Clef	imcs21	test	10642483	symptom_034	10642483	0.01636632	20.150362124899402	not_mentioned	0.8958	not_mentioned	correct	ok	not_mentioned	released	option_probability
Clef	imcs21	test	10642483	symptom_035	10642483	0.01636632	20.150362124899402	not_mentioned	0.922	not_mentioned	correct	ok	not_mentioned	released	option_probability
