## Supplementary material for "Evaluation of System One Models on Biomedical Texts": Experiment Results: experiment-results.csv (part 230 of 409)

model	dataset	split	case_id	field	source_cluster	case_cost_usd	case_latency_s	prediction	confidence	true_label	adjudication	status	released_label	reference_source	confidence_source	clean_case_id	case_role	error_probability
Clef	imcs21	test	10642483	symptom_036	10642483	0.01636632	20.150362124899402	not_mentioned	0.7739	not_mentioned	correct	ok	not_mentioned	released	option_probability
Clef	imcs21	test	10642483	symptom_037	10642483	0.01636632	20.150362124899402	not_mentioned	0.6815	not_mentioned	correct	ok	not_mentioned	released	option_probability
Clef	imcs21	test	10642483	symptom_038	10642483	0.01636632	20.150362124899402	not_mentioned	0.723	not_mentioned	correct	ok	not_mentioned	released	option_probability
Clef	imcs21	test	10642483	symptom_039	10642483	0.01636632	20.150362124899402	not_mentioned	0.7918	not_mentioned	correct	ok	not_mentioned	released	option_probability
Clef	imcs21	test	10642483	symptom_040	10642483	0.01636632	20.150362124899402	not_mentioned	0.9508	not_mentioned	correct	ok	not_mentioned	released	option_probability
Clef	imcs21	test	10642483	symptom_041	10642483	0.01636632	20.150362124899402	not_mentioned	0.8226	not_mentioned	correct	ok	not_mentioned	released	option_probability
Clef	imcs21	test	10642483	symptom_042	10642483	0.01636632	20.150362124899402	not_mentioned	0.9287	not_mentioned	correct	ok	not_mentioned	released	option_probability
Clef	imcs21	test	10642483	symptom_043	10642483	0.01636632	20.150362124899402	not_mentioned	0.513	not_mentioned	correct	ok	not_mentioned	released	option_probability
Clef	imcs21	test	10642483	symptom_044	10642483	0.01636632	20.150362124899402	not_mentioned	0.7229	not_mentioned	correct	ok	not_mentioned	released	option_probability
Clef	imcs21	test	10642483	symptom_045	10642483	0.01636632	20.150362124899402	not_mentioned	0.8878	not_mentioned	correct	ok	not_mentioned	released	option_probability
Clef	imcs21	test	10642483	symptom_046	10642483	0.01636632	20.150362124899402	not_mentioned	0.8783	not_mentioned	correct	ok	not_mentioned	released	option_probability
Clef	imcs21	test	10642483	symptom_047	10642483	0.01636632	20.150362124899402	not_mentioned	0.8943	not_mentioned	correct	ok	not_mentioned	released	option_probability
Clef	imcs21	test	10642483	symptom_048	10642483	0.01636632	20.150362124899402	not_mentioned	0.9245	not_mentioned	correct	ok	not_mentioned	released	option_probability
Clef	imcs21	test	10642483	symptom_049	10642483	0.01636632	20.150362124899402	not_mentioned	0.8356	not_mentioned	correct	ok	not_mentioned	released	option_probability
Clef	imcs21	test	10642483	symptom_050	10642483	0.01636632	20.150362124899402	not_mentioned	0.7417	not_mentioned	correct	ok	not_mentioned	released	option_probability
Clef	imcs21	test	10642483	symptom_051	10642483	0.01636632	20.150362124899402	not_mentioned	0.8751	not_mentioned	correct	ok	not_mentioned	released	option_probability
Clef	imcs21	test	10642483	symptom_052	10642483	0.01636632	20.150362124899402	positive	0.6887	positive	correct	ok	positive	released	option_probability
Clef	imcs21	test	10642483	symptom_053	10642483	0.01636632	20.150362124899402	not_mentioned	0.878	not_mentioned	correct	ok	not_mentioned	released	option_probability
Clef	imcs21	test	10642483	symptom_054	10642483	0.01636632	20.150362124899402	negative	0.6477	uncertain	incorrect	ok	uncertain	released	option_probability
Clef	imcs21	test	10642483	symptom_055	10642483	0.01636632	20.150362124899402	not_mentioned	0.9427	not_mentioned	correct	ok	not_mentioned	released	option_probability
Clef	imcs21	test	10642483	symptom_056	10642483	0.01636632	20.150362124899402	not_mentioned	0.7911	not_mentioned	correct	ok	not_mentioned	released	option_probability
Clef	imcs21	test	10642483	symptom_057	10642483	0.01636632	20.150362124899402	not_mentioned	0.9152	not_mentioned	correct	ok	not_mentioned	released	option_probability
Clef	imcs21	test	10642483	symptom_058	10642483	0.01636632	20.150362124899402	uncertain	0.3562	not_mentioned	incorrect	ok	not_mentioned	released	option_probability
Clef	imcs21	test	10642483	symptom_059	10642483	0.01636632	20.150362124899402	not_mentioned	0.9158	not_mentioned	correct	ok	not_mentioned	released	option_probability
Clef	imcs21	test	10642483	symptom_060	10642483	0.01636632	20.150362124899402	not_mentioned	0.5789	not_mentioned	correct	ok	not_mentioned	released	option_probability
Clef	imcs21	test	10642483	symptom_061	10642483	0.01636632	20.150362124899402	not_mentioned	0.889	not_mentioned	correct	ok	not_mentioned	released	option_probability
Clef	imcs21	test	10642483	symptom_062	10642483	0.01636632	20.150362124899402	not_mentioned	0.9003	not_mentioned	correct	ok	not_mentioned	released	option_probability
Clef	imcs21	test	10642483	symptom_063	10642483	0.01636632	20.150362124899402	not_mentioned	0.7201	not_mentioned	correct	ok	not_mentioned	released	option_probability
Clef	imcs21	test	10642483	symptom_064	10642483	0.01636632	20.150362124899402	not_mentioned	0.7388	not_mentioned	correct	ok	not_mentioned	released	option_probability
Clef	imcs21	test	10642483	symptom_065	10642483	0.01636632	20.150362124899402	not_mentioned	0.9634	not_mentioned	correct	ok	not_mentioned	released	option_probability
Clef	imcs21	test	10642483	symptom_066	10642483	0.01636632	20.150362124899402	not_mentioned	0.7697	not_mentioned	correct	ok	not_mentioned	released	option_probability
Clef	imcs21	test	10642483	symptom_067	10642483	0.01636632	20.150362124899402	not_mentioned	0.9362	not_mentioned	correct	ok	not_mentioned	released	option_probability
Clef	imcs21	test	10642483	symptom_068	10642483	0.01636632	20.150362124899402	not_mentioned	0.9213	not_mentioned	correct	ok	not_mentioned	released	option_probability
Clef	imcs21	test	10642483	symptom_069	10642483	0.01636632	20.150362124899402	not_mentioned	0.8801	not_mentioned	correct	ok	not_mentioned	released	option_probability
Clef	imcs21	test	10642483	symptom_070	10642483	0.01636632	20.150362124899402	not_mentioned	0.8315	not_mentioned	correct	ok	not_mentioned	released	option_probability
Clef	imcs21	test	10642483	symptom_071	10642483	0.01636632	20.150362124899402	not_mentioned	0.8666	not_mentioned	correct	ok	not_mentioned	released	option_probability
Clef	imcs21	test	10642483	symptom_072	10642483	0.01636632	20.150362124899402	negative	0.4925	uncertain	incorrect	ok	uncertain	released	option_probability
Clef	imcs21	test	10642483	symptom_073	10642483	0.01636632	20.150362124899402	not_mentioned	0.7781	not_mentioned	correct	ok	not_mentioned	released	option_probability
Clef	imcs21	test	10642483	symptom_074	10642483	0.01636632	20.150362124899402	not_mentioned	0.8586	not_mentioned	correct	ok	not_mentioned	released	option_probability
Clef	imcs21	test	10642483	symptom_075	10642483	0.01636632	20.150362124899402	not_mentioned	0.8353	not_mentioned	correct	ok	not_mentioned	released	option_probability
Clef	imcs21	test	10642483	symptom_076	10642483	0.01636632	20.150362124899402	negative	0.5805	not_mentioned	incorrect	ok	not_mentioned	released	option_probability
Clef	imcs21	test	10642483	symptom_077	10642483	0.01636632	20.150362124899402	not_mentioned	0.8516	not_mentioned	correct	ok	not_mentioned	released	option_probability
Clef	imcs21	test	10642483	symptom_078	10642483	0.01636632	20.150362124899402	not_mentioned	0.8885	not_mentioned	correct	ok	not_mentioned	released	option_probability
Clef	imcs21	test	10642483	symptom_079	10642483	0.01636632	20.150362124899402	not_mentioned	0.7588	not_mentioned	correct	ok	not_mentioned	released	option_probability
Clef	imcs21	test	10642483	symptom_080	10642483	0.01636632	20.150362124899402	not_mentioned	0.8161	not_mentioned	correct	ok	not_mentioned	released	option_probability
Clef	imcs21	test	10642483	symptom_081	10642483	0.01636632	20.150362124899402	not_mentioned	0.9165	not_mentioned	correct	ok	not_mentioned	released	option_probability
Clef	imcs21	test	10642483	symptom_082	10642483	0.01636632	20.150362124899402	not_mentioned	0.9068	not_mentioned	correct	ok	not_mentioned	released	option_probability
Clef	imcs21	test	10642483	symptom_083	10642483	0.01636632	20.150362124899402	not_mentioned	0.7056	not_mentioned	correct	ok	not_mentioned	released	option_probability
Clef	imcs21	test	10642483	symptom_084	10642483	0.01636632	20.150362124899402	not_mentioned	0.8585	not_mentioned	correct	ok	not_mentioned	released	option_probability
Clef	imcs21	test	10642483	symptom_085	10642483	0.01636632	20.150362124899402	not_mentioned	0.8085	not_mentioned	correct	ok	not_mentioned	released	option_probability
Clef	imcs21	test	10642483	symptom_086	10642483	0.01636632	20.150362124899402	not_mentioned	0.4361	not_mentioned	correct	ok	not_mentioned	released	option_probability
Clef	imcs21	test	10642483	symptom_087	10642483	0.01636632	20.150362124899402	not_mentioned	0.8691	not_mentioned	correct	ok	not_mentioned	released	option_probability
Clef	imcs21	test	10642483	symptom_088	10642483	0.01636632	20.150362124899402	not_mentioned	0.8754	not_mentioned	correct	ok	not_mentioned	released	option_probability
Clef	imcs21	test	10642483	symptom_089	10642483	0.01636632	20.150362124899402	not_mentioned	0.5627	not_mentioned	correct	ok	not_mentioned	released	option_probability
Clef	imcs21	test	10642483	symptom_090	10642483	0.01636632	20.150362124899402	not_mentioned	0.8721	not_mentioned	correct	ok	not_mentioned	released	option_probability
Clef	imcs21	test	10642483	symptom_091	10642483	0.01636632	20.150362124899402	not_mentioned	0.9142	not_mentioned	correct	ok	not_mentioned	released	option_probability
Clef	imcs21	test	10642483	symptom_092	10642483	0.01636632	20.150362124899402	not_mentioned	0.7043	not_mentioned	correct	ok	not_mentioned	released	option_probability
Clef	imcs21	test	10642483	symptom_093	10642483	0.01636632	20.150362124899402	not_mentioned	0.8615	not_mentioned	correct	ok	not_mentioned	released	option_probability
Clef	imcs21	test	10642483	symptom_094	10642483	0.01636632	20.150362124899402	not_mentioned	0.8498	not_mentioned	correct	ok	not_mentioned	released	option_probability
Clef	imcs21	test	10642483	symptom_095	10642483	0.01636632	20.150362124899402	not_mentioned	0.6572	not_mentioned	correct	ok	not_mentioned	released	option_probability
Clef	imcs21	test	10642483	symptom_096	10642483	0.01636632	20.150362124899402	not_mentioned	0.8369	not_mentioned	correct	ok	not_mentioned	released	option_probability
Clef	imcs21	test	10642483	symptom_097	10642483	0.01636632	20.150362124899402	not_mentioned	0.8646	not_mentioned	correct	ok	not_mentioned	released	option_probability
Clef	imcs21	test	10642483	symptom_098	10642483	0.01636632	20.150362124899402	not_mentioned	0.8817	not_mentioned	correct	ok	not_mentioned	released	option_probability
Clef	imcs21	test	10642483	symptom_099	10642483	0.01636632	20.150362124899402	not_mentioned	0.7973	not_mentioned	correct	ok	not_mentioned	released	option_probability
Clef	imcs21	test	10642483	symptom_100	10642483	0.01636632	20.150362124899402	not_mentioned	0.7067	not_mentioned	correct	ok	not_mentioned	released	option_probability
Clef	imcs21	test	10642483	symptom_101	10642483	0.01636632	20.150362124899402	not_mentioned	0.8722	not_mentioned	correct	ok	not_mentioned	released	option_probability
Clef	imcs21	test	10642483	symptom_102	10642483	0.01636632	20.150362124899402	not_mentioned	0.9047	not_mentioned	correct	ok	not_mentioned	released	option_probability
Clef	imcs21	test	10642483	symptom_103	10642483	0.01636632	20.150362124899402	not_mentioned	0.8157	not_mentioned	correct	ok	not_mentioned	released	option_probability
Clef	imcs21	test	10642483	symptom_104	10642483	0.01636632	20.150362124899402	not_mentioned	0.897	not_mentioned	correct	ok	not_mentioned	released	option_probability
Clef	imcs21	test	10642483	symptom_105	10642483	0.01636632	20.150362124899402	not_mentioned	0.7458	not_mentioned	correct	ok	not_mentioned	released	option_probability
Clef	imcs21	test	10642483	symptom_106	10642483	0.01636632	20.150362124899402	not_mentioned	0.6602	not_mentioned	correct	ok	not_mentioned	released	option_probability
Clef	imcs21	test	10642483	symptom_107	10642483	0.01636632	20.150362124899402	not_mentioned	0.8	not_mentioned	correct	ok	not_mentioned	released	option_probability
Clef	imcs21	test	10642483	symptom_108	10642483	0.01636632	20.150362124899402	not_mentioned	0.6697	not_mentioned	correct	ok	not_mentioned	released	option_probability
Clef	imcs21	test	10642483	symptom_109	10642483	0.01636632	20.150362124899402	not_mentioned	0.6983	not_mentioned	correct	ok	not_mentioned	released	option_probability
Clef	imcs21	test	10642483	symptom_110	10642483	0.01636632	20.150362124899402	not_mentioned	0.821	not_mentioned	correct	ok	not_mentioned	released	option_probability
Clef	imcs21	test	10642483	symptom_111	10642483	0.01636632	20.150362124899402	not_mentioned	0.7387	not_mentioned	correct	ok	not_mentioned	released	option_probability
Clef	imcs21	test	10642483	symptom_112	10642483	0.01636632	20.150362124899402	not_mentioned	0.8408	not_mentioned	correct	ok	not_mentioned	released	option_probability
Clef	imcs21	test	10642483	symptom_113	10642483	0.01636632	20.150362124899402	not_mentioned	0.8597	not_mentioned	correct	ok	not_mentioned	released	option_probability
Clef	imcs21	test	10642483	symptom_114	10642483	0.01636632	20.150362124899402	not_mentioned	0.9329	not_mentioned	correct	ok	not_mentioned	released	option_probability
Clef	imcs21	test	10642483	symptom_115	10642483	0.01636632	20.150362124899402	not_mentioned	0.6269	not_mentioned	correct	ok	not_mentioned	released	option_probability
Clef	imcs21	test	10642483	symptom_116	10642483	0.01636632	20.150362124899402	not_mentioned	0.6422	not_mentioned	correct	ok	not_mentioned	released	option_probability
Clef	imcs21	test	10642483	symptom_117	10642483	0.01636632	20.150362124899402	not_mentioned	0.7648	not_mentioned	correct	ok	not_mentioned	released	option_probability
Clef	imcs21	test	10642483	symptom_118	10642483	0.01636632	20.150362124899402	not_mentioned	0.2911	not_mentioned	correct	ok	not_mentioned	released	option_probability
Clef	imcs21	test	10642483	symptom_119	10642483	0.01636632	20.150362124899402	not_mentioned	0.7016	not_mentioned	correct	ok	not_mentioned	released	option_probability
Clef	imcs21	test	10642483	symptom_120	10642483	0.01636632	20.150362124899402	not_mentioned	0.7514	not_mentioned	correct	ok	not_mentioned	released	option_probability
Clef	imcs21	test	10642483	symptom_121	10642483	0.01636632	20.150362124899402	not_mentioned	0.5715	not_mentioned	correct	ok	not_mentioned	released	option_probability
Clef	imcs21	test	10642483	symptom_122	10642483	0.01636632	20.150362124899402	not_mentioned	0.7242	not_mentioned	correct	ok	not_mentioned	released	option_probability
Clef	imcs21	test	10642483	symptom_123	10642483	0.01636632	20.150362124899402	not_mentioned	0.4633	not_mentioned	correct	ok	not_mentioned	released	option_probability
Clef	imcs21	test	10642483	symptom_124	10642483	0.01636632	20.150362124899402	not_mentioned	0.5422	not_mentioned	correct	ok	not_mentioned	released	option_probability
Clef	imcs21	test	10642483	symptom_125	10642483	0.01636632	20.150362124899402	not_mentioned	0.8269	not_mentioned	correct	ok	not_mentioned	released	option_probability
Clef	imcs21	test	10642483	symptom_126	10642483	0.01636632	20.150362124899402	not_mentioned	0.8892	not_mentioned	correct	ok	not_mentioned	released	option_probability
Clef	imcs21	test	10642483	symptom_127	10642483	0.01636632	20.150362124899402	not_mentioned	0.6172	not_mentioned	correct	ok	not_mentioned	released	option_probability
Clef	imcs21	test	10642483	symptom_128	10642483	0.01636632	20.150362124899402	not_mentioned	0.6664	not_mentioned	correct	ok	not_mentioned	released	option_probability
Clef	imcs21	test	10642483	symptom_129	10642483	0.01636632	20.150362124899402	not_mentioned	0.8763	not_mentioned	correct	ok	not_mentioned	released	option_probability
Clef	imcs21	test	10642483	symptom_130	10642483	0.01636632	20.150362124899402	not_mentioned	0.8447	not_mentioned	correct	ok	not_mentioned	released	option_probability
Clef	imcs21	test	10642483	symptom_131	10642483	0.01636632	20.150362124899402	not_mentioned	0.8961	not_mentioned	correct	ok	not_mentioned	released	option_probability
Clef	imcs21	test	10642483	symptom_132	10642483	0.01636632	20.150362124899402	not_mentioned	0.9527	not_mentioned	correct	ok	not_mentioned	released	option_probability
Clef	imcs21	test	10642483	symptom_133	10642483	0.01636632	20.150362124899402	not_mentioned	0.7998	not_mentioned	correct	ok	not_mentioned	released	option_probability
Clef	imcs21	test	10642483	symptom_134	10642483	0.01636632	20.150362124899402	positive	0.4895	not_mentioned	incorrect	ok	not_mentioned	released	option_probability
Clef	imcs21	test	10642483	symptom_135	10642483	0.01636632	20.150362124899402	not_mentioned	0.84	not_mentioned	correct	ok	not_mentioned	released	option_probability
Clef	imcs21	test	10642483	symptom_136	10642483	0.01636632	20.150362124899402	not_mentioned	0.888	not_mentioned	correct	ok	not_mentioned	released	option_probability
Clef	imcs21	test	10642483	symptom_137	10642483	0.01636632	20.150362124899402	not_mentioned	0.7832	not_mentioned	correct	ok	not_mentioned	released	option_probability
Clef	imcs21	test	10642483	symptom_138	10642483	0.01636632	20.150362124899402	not_mentioned	0.7414	not_mentioned	correct	ok	not_mentioned	released	option_probability
Clef	imcs21	test	10642483	symptom_139	10642483	0.01636632	20.150362124899402	not_mentioned	0.8817	not_mentioned	correct	ok	not_mentioned	released	option_probability
Clef	imcs21	test	10642483	symptom_140	10642483	0.01636632	20.150362124899402	not_mentioned	0.909	not_mentioned	correct	ok	not_mentioned	released	option_probability
Clef	imcs21	test	10642483	symptom_141	10642483	0.01636632	20.150362124899402	not_mentioned	0.777	not_mentioned	correct	ok	not_mentioned	released	option_probability
Clef	imcs21	test	10642483	symptom_142	10642483	0.01636632	20.150362124899402	not_mentioned	0.8311000000000001	not_mentioned	correct	ok	not_mentioned	released	option_probability
Clef	imcs21	test	10642483	symptom_143	10642483	0.01636632	20.150362124899402	not_mentioned	0.8993	not_mentioned	correct	ok	not_mentioned	released	option_probability
Clef	imcs21	test	10642483	symptom_144	10642483	0.01636632	20.150362124899402	not_mentioned	0.8826	not_mentioned	correct	ok	not_mentioned	released	option_probability
Clef	imcs21	test	10642483	symptom_145	10642483	0.01636632	20.150362124899402	not_mentioned	0.9016	not_mentioned	correct	ok	not_mentioned	released	option_probability
Clef	imcs21	test	10642483	symptom_146	10642483	0.01636632	20.150362124899402	not_mentioned	0.7988	not_mentioned	correct	ok	not_mentioned	released	option_probability
Clef	imcs21	test	10642483	symptom_147	10642483	0.01636632	20.150362124899402	not_mentioned	0.8382	not_mentioned	correct	ok	not_mentioned	released	option_probability
Clef	imcs21	test	10642483	symptom_148	10642483	0.01636632	20.150362124899402	not_mentioned	0.7413	not_mentioned	correct	ok	not_mentioned	released	option_probability
Clef	imcs21	test	10642483	symptom_149	10642483	0.01636632	20.150362124899402	not_mentioned	0.8108	not_mentioned	correct	ok	not_mentioned	released	option_probability
Clef	imcs21	test	10642483	symptom_150	10642483	0.01636632	20.150362124899402	not_mentioned	0.9139	not_mentioned	correct	ok	not_mentioned	released	option_probability
Clef	imcs21	test	10642483	symptom_151	10642483	0.01636632	20.150362124899402	not_mentioned	0.8715	not_mentioned	correct	ok	not_mentioned	released	option_probability
Clef	imcs21	test	10642483	symptom_152	10642483	0.01636632	20.150362124899402	not_mentioned	0.9094	not_mentioned	correct	ok	not_mentioned	released	option_probability
Clef	imcs21	test	10642483	symptom_153	10642483	0.01636632	20.150362124899402	not_mentioned	0.6355	not_mentioned	correct	ok	not_mentioned	released	option_probability
Clef	imcs21	test	10642483	symptom_154	10642483	0.01636632	20.150362124899402	uncertain	0.4841	not_mentioned	incorrect	ok	not_mentioned	released	option_probability
Clef	imcs21	test	10642483	symptom_155	10642483	0.01636632	20.150362124899402	not_mentioned	0.6418	not_mentioned	correct	ok	not_mentioned	released	option_probability
Clef	imcs21	test	10642483	symptom_156	10642483	0.01636632	20.150362124899402	not_mentioned	0.7597	not_mentioned	correct	ok	not_mentioned	released	option_probability
Clef	imcs21	test	10642483	symptom_157	10642483	0.01636632	20.150362124899402	not_mentioned	0.6256	not_mentioned	correct	ok	not_mentioned	released	option_probability
Clef	imcs21	test	10642483	symptom_158	10642483	0.01636632	20.150362124899402	not_mentioned	0.511	not_mentioned	correct	ok	not_mentioned	released	option_probability
Clef	imcs21	test	10642483	symptom_159	10642483	0.01636632	20.150362124899402	not_mentioned	0.7827	not_mentioned	correct	ok	not_mentioned	released	option_probability
Clef	imcs21	test	10642483	symptom_160	10642483	0.01636632	20.150362124899402	not_mentioned	0.6298	not_mentioned	correct	ok	not_mentioned	released	option_probability
Clef	imcs21	test	10642483	symptom_161	10642483	0.01636632	20.150362124899402	not_mentioned	0.7074	not_mentioned	correct	ok	not_mentioned	released	option_probability
Clef	imcs21	test	10642483	symptom_162	10642483	0.01636632	20.150362124899402	not_mentioned	0.8695	not_mentioned	correct	ok	not_mentioned	released	option_probability
Clef	imcs21	test	10642483	symptom_163	10642483	0.01636632	20.150362124899402	not_mentioned	0.8315	not_mentioned	correct	ok	not_mentioned	released	option_probability
Clef	imcs21	test	10642483	symptom_164	10642483	0.01636632	20.150362124899402	not_mentioned	0.8865	not_mentioned	correct	ok	not_mentioned	released	option_probability
Clef	imcs21	test	10642483	symptom_165	10642483	0.01636632	20.150362124899402	not_mentioned	0.7584	not_mentioned	correct	ok	not_mentioned	released	option_probability
Clef	imcs21	test	10642483	symptom_166	10642483	0.01636632	20.150362124899402	not_mentioned	0.7513	not_mentioned	correct	ok	not_mentioned	released	option_probability
Clef	imcs21	test	10642483	symptom_167	10642483	0.01636632	20.150362124899402	negative	0.6453	not_mentioned	incorrect	ok	not_mentioned	released	option_probability
Clef	imcs21	test	10642483	symptom_168	10642483	0.01636632	20.150362124899402	not_mentioned	0.799	not_mentioned	correct	ok	not_mentioned	released	option_probability
Clef	imcs21	test	10642483	symptom_169	10642483	0.01636632	20.150362124899402	not_mentioned	0.8831	not_mentioned	correct	ok	not_mentioned	released	option_probability
Clef	imcs21	test	10642483	symptom_170	10642483	0.01636632	20.150362124899402	not_mentioned	0.6443	not_mentioned	correct	ok	not_mentioned	released	option_probability
Clef	imcs21	test	10642483	symptom_171	10642483	0.01636632	20.150362124899402	not_mentioned	0.7476	not_mentioned	correct	ok	not_mentioned	released	option_probability
Clef	imcs21	test	10642483	symptom_172	10642483	0.01636632	20.150362124899402	not_mentioned	0.8221	not_mentioned	correct	ok	not_mentioned	released	option_probability
Clef	imcs21	test	10642483	symptom_173	10642483	0.01636632	20.150362124899402	not_mentioned	0.9059	not_mentioned	correct	ok	not_mentioned	released	option_probability
Clef	imcs21	test	10642483	symptom_174	10642483	0.01636632	20.150362124899402	not_mentioned	0.8838	not_mentioned	correct	ok	not_mentioned	released	option_probability
Clef	imcs21	test	10642483	symptom_175	10642483	0.01636632	20.150362124899402	not_mentioned	0.8578	not_mentioned	correct	ok	not_mentioned	released	option_probability
Clef	imcs21	test	10642483	symptom_176	10642483	0.01636632	20.150362124899402	not_mentioned	0.7865	not_mentioned	correct	ok	not_mentioned	released	option_probability
Clef	imcs21	test	10642483	symptom_177	10642483	0.01636632	20.150362124899402	not_mentioned	0.871	not_mentioned	correct	ok	not_mentioned	released	option_probability
Clef	imcs21	test	10642483	symptom_178	10642483	0.01636632	20.150362124899402	not_mentioned	0.8253	not_mentioned	correct	ok	not_mentioned	released	option_probability
Clef	imcs21	test	10642483	symptom_179	10642483	0.01636632	20.150362124899402	not_mentioned	0.7299	not_mentioned	correct	ok	not_mentioned	released	option_probability
Clef	imcs21	test	10642483	symptom_180	10642483	0.01636632	20.150362124899402	not_mentioned	0.8955	not_mentioned	correct	ok	not_mentioned	released	option_probability
Clef	imcs21	test	10642483	symptom_181	10642483	0.01636632	20.150362124899402	not_mentioned	0.8206	not_mentioned	correct	ok	not_mentioned	released	option_probability
Clef	imcs21	test	10642483	symptom_182	10642483	0.01636632	20.150362124899402	not_mentioned	0.7722	not_mentioned	correct	ok	not_mentioned	released	option_probability
Clef	imcs21	test	10642483	symptom_183	10642483	0.01636632	20.150362124899402	not_mentioned	0.8706	not_mentioned	correct	ok	not_mentioned	released	option_probability
Clef	imcs21	test	10642483	symptom_184	10642483	0.01636632	20.150362124899402	not_mentioned	0.9556	not_mentioned	correct	ok	not_mentioned	released	option_probability
Clef	imcs21	test	10642483	symptom_185	10642483	0.01636632	20.150362124899402	not_mentioned	0.6894	not_mentioned	correct	ok	not_mentioned	released	option_probability
Clef	imcs21	test	10642483	symptom_186	10642483	0.01636632	20.150362124899402	not_mentioned	0.919	not_mentioned	correct	ok	not_mentioned	released	option_probability
Clef	imcs21	test	10642483	symptom_187	10642483	0.01636632	20.150362124899402	not_mentioned	0.7626	not_mentioned	correct	ok	not_mentioned	released	option_probability
Clef	imcs21	test	10642483	symptom_188	10642483	0.01636632	20.150362124899402	not_mentioned	0.8131	not_mentioned	correct	ok	not_mentioned	released	option_probability
Clef	imcs21	test	10642483	symptom_189	10642483	0.01636632	20.150362124899402	not_mentioned	0.8487	not_mentioned	correct	ok	not_mentioned	released	option_probability
Clef	imcs21	test	10642483	symptom_190	10642483	0.01636632	20.150362124899402	not_mentioned	0.5864	not_mentioned	correct	ok	not_mentioned	released	option_probability
Clef	imcs21	test	10642483	symptom_191	10642483	0.01636632	20.150362124899402	not_mentioned	0.8776	not_mentioned	correct	ok	not_mentioned	released	option_probability
Clef	imcs21	test	10642483	symptom_192	10642483	0.01636632	20.150362124899402	not_mentioned	0.7756	not_mentioned	correct	ok	not_mentioned	released	option_probability
Clef	imcs21	test	10642483	symptom_193	10642483	0.01636632	20.150362124899402	not_mentioned	0.9194	not_mentioned	correct	ok	not_mentioned	released	option_probability
Clef	imcs21	test	10642483	symptom_194	10642483	0.01636632	20.150362124899402	not_mentioned	0.9566	not_mentioned	correct	ok	not_mentioned	released	option_probability
Clef	imcs21	test	10642483	symptom_195	10642483	0.01636632	20.150362124899402	not_mentioned	0.9662	not_mentioned	correct	ok	not_mentioned	released	option_probability
Clef	imcs21	test	10642483	symptom_196	10642483	0.01636632	20.150362124899402	not_mentioned	0.9604	not_mentioned	correct	ok	not_mentioned	released	option_probability
Clef	imcs21	test	10642483	symptom_197	10642483	0.01636632	20.150362124899402	not_mentioned	0.9502	not_mentioned	correct	ok	not_mentioned	released	option_probability
Clef	imcs21	test	10642483	symptom_198	10642483	0.01636632	20.150362124899402	not_mentioned	0.9273	not_mentioned	correct	ok	not_mentioned	released	option_probability
Clef	imcs21	test	10642483	symptom_199	10642483	0.01636632	20.150362124899402	not_mentioned	0.9212	not_mentioned	correct	ok	not_mentioned	released	option_probability
Clef	imcs21	test	10642483	symptom_200	10642483	0.01636632	20.150362124899402	not_mentioned	0.9376	not_mentioned	correct	ok	not_mentioned	released	option_probability
Clef	imcs21	test	10642483	symptom_201	10642483	0.01636632	20.150362124899402	not_mentioned	0.9154	not_mentioned	correct	ok	not_mentioned	released	option_probability
Clef	imcs21	test	10642483	symptom_202	10642483	0.01636632	20.150362124899402	not_mentioned	0.841	not_mentioned	correct	ok	not_mentioned	released	option_probability
Clef	imcs21	test	10642483	symptom_203	10642483	0.01636632	20.150362124899402	not_mentioned	0.9424	not_mentioned	correct	ok	not_mentioned	released	option_probability
Clef	imcs21	test	10642483	symptom_204	10642483	0.01636632	20.150362124899402	not_mentioned	0.8808	not_mentioned	correct	ok	not_mentioned	released	option_probability
Clef	imcs21	test	10642483	symptom_205	10642483	0.01636632	20.150362124899402	not_mentioned	0.7118	not_mentioned	correct	ok	not_mentioned	released	option_probability
Clef	imcs21	test	10642483	symptom_206	10642483	0.01636632	20.150362124899402	not_mentioned	0.904	not_mentioned	correct	ok	not_mentioned	released	option_probability
Clef	imcs21	test	10642483	symptom_207	10642483	0.01636632	20.150362124899402	not_mentioned	0.9346	not_mentioned	correct	ok	not_mentioned	released	option_probability
Clef	imcs21	test	10642483	symptom_208	10642483	0.01636632	20.150362124899402	not_mentioned	0.435	not_mentioned	correct	ok	not_mentioned	released	option_probability
Clef	imcs21	test	10642483	symptom_209	10642483	0.01636632	20.150362124899402	not_mentioned	0.9207	not_mentioned	correct	ok	not_mentioned	released	option_probability
Clef	imcs21	test	10642483	symptom_210	10642483	0.01636632	20.150362124899402	not_mentioned	0.9163	not_mentioned	correct	ok	not_mentioned	released	option_probability
Clef	imcs21	test	10642483	symptom_211	10642483	0.01636632	20.150362124899402	not_mentioned	0.7668	not_mentioned	correct	ok	not_mentioned	released	option_probability
Clef	imcs21	test	10642483	symptom_212	10642483	0.01636632	20.150362124899402	not_mentioned	0.8691	not_mentioned	correct	ok	not_mentioned	released	option_probability
Clef	imcs21	test	10642483	symptom_213	10642483	0.01636632	20.150362124899402	not_mentioned	0.7928	not_mentioned	correct	ok	not_mentioned	released	option_probability
Clef	imcs21	test	10642483	symptom_214	10642483	0.01636632	20.150362124899402	not_mentioned	0.8292	not_mentioned	correct	ok	not_mentioned	released	option_probability
Clef	imcs21	test	10642483	symptom_215	10642483	0.01636632	20.150362124899402	not_mentioned	0.8891	not_mentioned	correct	ok	not_mentioned	released	option_probability
Clef	imcs21	test	10642483	symptom_216	10642483	0.01636632	20.150362124899402	not_mentioned	0.7332	not_mentioned	correct	ok	not_mentioned	released	option_probability
Clef	imcs21	test	10642483	symptom_217	10642483	0.01636632	20.150362124899402	not_mentioned	0.9223	not_mentioned	correct	ok	not_mentioned	released	option_probability
Clef	imcs21	test	10642483	symptom_218	10642483	0.01636632	20.150362124899402	not_mentioned	0.9021	not_mentioned	correct	ok	not_mentioned	released	option_probability
Clef	imcs21	test	10642483	symptom_219	10642483	0.01636632	20.150362124899402	not_mentioned	0.9387	not_mentioned	correct	ok	not_mentioned	released	option_probability
Clef	imcs21	test	10642483	symptom_220	10642483	0.01636632	20.150362124899402	not_mentioned	0.7983	not_mentioned	correct	ok	not_mentioned	released	option_probability
Clef	imcs21	test	10642483	symptom_221	10642483	0.01636632	20.150362124899402	not_mentioned	0.9128	not_mentioned	correct	ok	not_mentioned	released	option_probability
Clef	imcs21	test	10642483	symptom_222	10642483	0.01636632	20.150362124899402	not_mentioned	0.7537	not_mentioned	correct	ok	not_mentioned	released	option_probability
Clef	imcs21	test	10642483	symptom_223	10642483	0.01636632	20.150362124899402	not_mentioned	0.9285	not_mentioned	correct	ok	not_mentioned	released	option_probability
Clef	imcs21	test	10642483	symptom_224	10642483	0.01636632	20.150362124899402	not_mentioned	0.8961	not_mentioned	correct	ok	not_mentioned	released	option_probability
Clef	imcs21	test	10642483	symptom_225	10642483	0.01636632	20.150362124899402	negative	0.4906	not_mentioned	incorrect	ok	not_mentioned	released	option_probability
Clef	imcs21	test	10642483	symptom_226	10642483	0.01636632	20.150362124899402	not_mentioned	0.7595	not_mentioned	correct	ok	not_mentioned	released	option_probability
Clef	imcs21	test	10642483	symptom_227	10642483	0.01636632	20.150362124899402	not_mentioned	0.827	not_mentioned	correct	ok	not_mentioned	released	option_probability
Clef	imcs21	test	10642483	symptom_228	10642483	0.01636632	20.150362124899402	not_mentioned	0.8557	not_mentioned	correct	ok	not_mentioned	released	option_probability
Clef	imcs21	test	10642483	symptom_229	10642483	0.01636632	20.150362124899402	not_mentioned	0.9282	not_mentioned	correct	ok	not_mentioned	released	option_probability
Clef	imcs21	test	10642483	symptom_230	10642483	0.01636632	20.150362124899402	not_mentioned	0.8947	not_mentioned	correct	ok	not_mentioned	released	option_probability
Clef	imcs21	test	10642483	symptom_231	10642483	0.01636632	20.150362124899402	not_mentioned	0.851	not_mentioned	correct	ok	not_mentioned	released	option_probability
Clef	imcs21	test	10642483	symptom_232	10642483	0.01636632	20.150362124899402	not_mentioned	0.9179	not_mentioned	correct	ok	not_mentioned	released	option_probability
Clef	imcs21	test	10642483	symptom_233	10642483	0.01636632	20.150362124899402	not_mentioned	0.7846	not_mentioned	correct	ok	not_mentioned	released	option_probability
Clef	imcs21	test	10642483	symptom_234	10642483	0.01636632	20.150362124899402	not_mentioned	0.8845	not_mentioned	correct	ok	not_mentioned	released	option_probability
Clef	imcs21	test	10642483	symptom_235	10642483	0.01636632	20.150362124899402	not_mentioned	0.8771	not_mentioned	correct	ok	not_mentioned	released	option_probability
Clef	imcs21	test	10642483	symptom_236	10642483	0.01636632	20.150362124899402	not_mentioned	0.8619	not_mentioned	correct	ok	not_mentioned	released	option_probability
Clef	imcs21	test	10642483	symptom_237	10642483	0.01636632	20.150362124899402	not_mentioned	0.8847	not_mentioned	correct	ok	not_mentioned	released	option_probability
Clef	imcs21	test	10642483	symptom_238	10642483	0.01636632	20.150362124899402	not_mentioned	0.9224	not_mentioned	correct	ok	not_mentioned	released	option_probability
Clef	imcs21	test	10642483	symptom_239	10642483	0.01636632	20.150362124899402	not_mentioned	0.7555	not_mentioned	correct	ok	not_mentioned	released	option_probability
Clef	imcs21	test	10642483	symptom_240	10642483	0.01636632	20.150362124899402	not_mentioned	0.8177	not_mentioned	correct	ok	not_mentioned	released	option_probability
Clef	imcs21	test	10642483	symptom_241	10642483	0.01636632	20.150362124899402	not_mentioned	0.9155	not_mentioned	correct	ok	not_mentioned	released	option_probability
Clef	imcs21	test	10642483	symptom_242	10642483	0.01636632	20.150362124899402	not_mentioned	0.9245	not_mentioned	correct	ok	not_mentioned	released	option_probability
Clef	imcs21	test	10642483	symptom_243	10642483	0.01636632	20.150362124899402	not_mentioned	0.9173	not_mentioned	correct	ok	not_mentioned	released	option_probability
Clef	imcs21	test	10642483	symptom_244	10642483	0.01636632	20.150362124899402	not_mentioned	0.9365	not_mentioned	correct	ok	not_mentioned	released	option_probability
Clef	imcs21	test	10642483	symptom_245	10642483	0.01636632	20.150362124899402	not_mentioned	0.7646000000000001	not_mentioned	correct	ok	not_mentioned	released	option_probability
Clef	imcs21	test	10642483	symptom_246	10642483	0.01636632	20.150362124899402	not_mentioned	0.8631	not_mentioned	correct	ok	not_mentioned	released	option_probability
Clef	imcs21	test	10642483	symptom_247	10642483	0.01636632	20.150362124899402	not_mentioned	0.8935	not_mentioned	correct	ok	not_mentioned	released	option_probability
Clef	imcs21	test	10642483	symptom_248	10642483	0.01636632	20.150362124899402	not_mentioned	0.8857	not_mentioned	correct	ok	not_mentioned	released	option_probability
Clef	imcs21	test	10642483	symptom_249	10642483	0.01636632	20.150362124899402	not_mentioned	0.9449	not_mentioned	correct	ok	not_mentioned	released	option_probability
Clef	imcs21	test	10642483	symptom_250	10642483	0.01636632	20.150362124899402	not_mentioned	0.8455	not_mentioned	correct	ok	not_mentioned	released	option_probability
Clef	imcs21	test	10642483	symptom_251	10642483	0.01636632	20.150362124899402	not_mentioned	0.8921	not_mentioned	correct	ok	not_mentioned	released	option_probability
Clef	imcs21	test	10642483	symptom_252	10642483	0.01636632	20.150362124899402	not_mentioned	0.8821	not_mentioned	correct	ok	not_mentioned	released	option_probability
Clef	imcs21	test	10642483	symptom_253	10642483	0.01636632	20.150362124899402	not_mentioned	0.9155	not_mentioned	correct	ok	not_mentioned	released	option_probability
Clef	imcs21	test	10642483	symptom_254	10642483	0.01636632	20.150362124899402	not_mentioned	0.7957	not_mentioned	correct	ok	not_mentioned	released	option_probability
Clef	imcs21	test	10642483	symptom_255	10642483	0.01636632	20.150362124899402	not_mentioned	0.866	not_mentioned	correct	ok	not_mentioned	released	option_probability
Clef	imcs21	test	10642483	symptom_256	10642483	0.01636632	20.150362124899402	negative	0.4506	not_mentioned	incorrect	ok	not_mentioned	released	option_probability
Clef	imcs21	test	10642483	symptom_257	10642483	0.01636632	20.150362124899402	not_mentioned	0.9363	not_mentioned	correct	ok	not_mentioned	released	option_probability
Clef	imcs21	test	10642483	symptom_258	10642483	0.01636632	20.150362124899402	not_mentioned	0.9587	not_mentioned	correct	ok	not_mentioned	released	option_probability
Clef	imcs21	test	10642483	symptom_259	10642483	0.01636632	20.150362124899402	not_mentioned	0.8857	not_mentioned	correct	ok	not_mentioned	released	option_probability
Clef	imcs21	test	10642483	symptom_260	10642483	0.01636632	20.150362124899402	not_mentioned	0.6798	not_mentioned	correct	ok	not_mentioned	released	option_probability
Clef	imcs21	test	10642483	symptom_261	10642483	0.01636632	20.150362124899402	not_mentioned	0.7692	not_mentioned	correct	ok	not_mentioned	released	option_probability
Clef	imcs21	test	10642483	symptom_262	10642483	0.01636632	20.150362124899402	not_mentioned	0.9371	not_mentioned	correct	ok	not_mentioned	released	option_probability
Clef	imcs21	test	10642483	symptom_263	10642483	0.01636632	20.150362124899402	not_mentioned	0.8775	not_mentioned	correct	ok	not_mentioned	released	option_probability
Clef	imcs21	test	10642483	symptom_264	10642483	0.01636632	20.150362124899402	not_mentioned	0.6405	not_mentioned	correct	ok	not_mentioned	released	option_probability
Clef	imcs21	test	10642483	symptom_265	10642483	0.01636632	20.150362124899402	not_mentioned	0.8825	not_mentioned	correct	ok	not_mentioned	released	option_probability
Clef	imcs21	test	10642483	symptom_266	10642483	0.01636632	20.150362124899402	not_mentioned	0.7688	not_mentioned	correct	ok	not_mentioned	released	option_probability
Clef	imcs21	test	10642483	symptom_267	10642483	0.01636632	20.150362124899402	not_mentioned	0.8404	not_mentioned	correct	ok	not_mentioned	released	option_probability
Clef	imcs21	test	10642483	symptom_268	10642483	0.01636632	20.150362124899402	not_mentioned	0.8361	not_mentioned	correct	ok	not_mentioned	released	option_probability
Clef	imcs21	test	10642483	symptom_269	10642483	0.01636632	20.150362124899402	not_mentioned	0.779	not_mentioned	correct	ok	not_mentioned	released	option_probability
Clef	imcs21	test	10642483	symptom_270	10642483	0.01636632	20.150362124899402	not_mentioned	0.6831	not_mentioned	correct	ok	not_mentioned	released	option_probability
Clef	imcs21	test	10642483	symptom_271	10642483	0.01636632	20.150362124899402	not_mentioned	0.8073	not_mentioned	correct	ok	not_mentioned	released	option_probability
Clef	imcs21	test	10642483	symptom_272	10642483	0.01636632	20.150362124899402	not_mentioned	0.7972	not_mentioned	correct	ok	not_mentioned	released	option_probability
Clef	imcs21	test	10642483	symptom_273	10642483	0.01636632	20.150362124899402	not_mentioned	0.8007	not_mentioned	correct	ok	not_mentioned	released	option_probability
Clef	imcs21	test	10642483	symptom_274	10642483	0.01636632	20.150362124899402	not_mentioned	0.8183	not_mentioned	correct	ok	not_mentioned	released	option_probability
Clef	imcs21	test	10642483	symptom_275	10642483	0.01636632	20.150362124899402	not_mentioned	0.8428	not_mentioned	correct	ok	not_mentioned	released	option_probability
Clef	imcs21	test	10642483	symptom_276	10642483	0.01636632	20.150362124899402	not_mentioned	0.7991	not_mentioned	correct	ok	not_mentioned	released	option_probability
Clef	imcs21	test	10642483	symptom_277	10642483	0.01636632	20.150362124899402	not_mentioned	0.7551	not_mentioned	correct	ok	not_mentioned	released	option_probability
Clef	imcs21	test	10642483	symptom_278	10642483	0.01636632	20.150362124899402	not_mentioned	0.7229	not_mentioned	correct	ok	not_mentioned	released	option_probability
Clef	imcs21	test	10642483	symptom_279	10642483	0.01636632	20.150362124899402	not_mentioned	0.8697	not_mentioned	correct	ok	not_mentioned	released	option_probability
Clef	imcs21	test	10642483	symptom_280	10642483	0.01636632	20.150362124899402	not_mentioned	0.9195	not_mentioned	correct	ok	not_mentioned	released	option_probability
Clef	imcs21	test	10642483	symptom_281	10642483	0.01636632	20.150362124899402	not_mentioned	0.8715	not_mentioned	correct	ok	not_mentioned	released	option_probability
Clef	imcs21	test	10642483	symptom_282	10642483	0.01636632	20.150362124899402	not_mentioned	0.8737	not_mentioned	correct	ok	not_mentioned	released	option_probability
Clef	imcs21	test	10642483	symptom_283	10642483	0.01636632	20.150362124899402	not_mentioned	0.5836	not_mentioned	correct	ok	not_mentioned	released	option_probability
Clef	imcs21	test	10642483	symptom_284	10642483	0.01636632	20.150362124899402	not_mentioned	0.6437	not_mentioned	correct	ok	not_mentioned	released	option_probability
Clef	imcs21	test	10642483	symptom_285	10642483	0.01636632	20.150362124899402	not_mentioned	0.637	not_mentioned	correct	ok	not_mentioned	released	option_probability
Clef	imcs21	test	10642483	symptom_286	10642483	0.01636632	20.150362124899402	not_mentioned	0.846	not_mentioned	correct	ok	not_mentioned	released	option_probability
Clef	imcs21	test	10642483	symptom_287	10642483	0.01636632	20.150362124899402	not_mentioned	0.8787	not_mentioned	correct	ok	not_mentioned	released	option_probability
Clef	imcs21	test	10642483	symptom_288	10642483	0.01636632	20.150362124899402	not_mentioned	0.8314	not_mentioned	correct	ok	not_mentioned	released	option_probability
Clef	imcs21	test	10642483	symptom_289	10642483	0.01636632	20.150362124899402	not_mentioned	0.9249	not_mentioned	correct	ok	not_mentioned	released	option_probability
Clef	imcs21	test	10642483	symptom_290	10642483	0.01636632	20.150362124899402	not_mentioned	0.7914	not_mentioned	correct	ok	not_mentioned	released	option_probability
Clef	imcs21	test	10642483	symptom_291	10642483	0.01636632	20.150362124899402	not_mentioned	0.7362	not_mentioned	correct	ok	not_mentioned	released	option_probability
Clef	imcs21	test	10642483	symptom_292	10642483	0.01636632	20.150362124899402	not_mentioned	0.8579	not_mentioned	correct	ok	not_mentioned	released	option_probability
Clef	imcs21	test	10642483	symptom_293	10642483	0.01636632	20.150362124899402	not_mentioned	0.8456	not_mentioned	correct	ok	not_mentioned	released	option_probability
Clef	imcs21	test	10642483	symptom_294	10642483	0.01636632	20.150362124899402	not_mentioned	0.7164	not_mentioned	correct	ok	not_mentioned	released	option_probability
Clef	imcs21	test	10642483	symptom_295	10642483	0.01636632	20.150362124899402	not_mentioned	0.9335	not_mentioned	correct	ok	not_mentioned	released	option_probability
Clef	imcs21	test	10642483	symptom_296	10642483	0.01636632	20.150362124899402	not_mentioned	0.9128000000000001	not_mentioned	correct	ok	not_mentioned	released	option_probability
Clef	imcs21	test	10642483	symptom_297	10642483	0.01636632	20.150362124899402	not_mentioned	0.8085	not_mentioned	correct	ok	not_mentioned	released	option_probability
Clef	imcs21	test	10642483	symptom_298	10642483	0.01636632	20.150362124899402	not_mentioned	0.8486	not_mentioned	correct	ok	not_mentioned	released	option_probability
Clef	imcs21	test	10642483	symptom_299	10642483	0.01636632	20.150362124899402	not_mentioned	0.9123	not_mentioned	correct	ok	not_mentioned	released	option_probability
Clef	imcs21	test	10642483	symptom_300	10642483	0.01636632	20.150362124899402	not_mentioned	0.7482	not_mentioned	correct	ok	not_mentioned	released	option_probability
Clef	imcs21	test	10642483	symptom_301	10642483	0.01636632	20.150362124899402	not_mentioned	0.7837000000000001	not_mentioned	correct	ok	not_mentioned	released	option_probability
Clef	imcs21	test	10642483	symptom_302	10642483	0.01636632	20.150362124899402	not_mentioned	0.8082	not_mentioned	correct	ok	not_mentioned	released	option_probability
Clef	imcs21	test	10642483	symptom_303	10642483	0.01636632	20.150362124899402	not_mentioned	0.6785	not_mentioned	correct	ok	not_mentioned	released	option_probability
Clef	imcs21	test	10642483	symptom_304	10642483	0.01636632	20.150362124899402	not_mentioned	0.6909	not_mentioned	correct	ok	not_mentioned	released	option_probability
Clef	imcs21	test	10642483	symptom_305	10642483	0.01636632	20.150362124899402	not_mentioned	0.8801	not_mentioned	correct	ok	not_mentioned	released	option_probability
Clef	imcs21	test	10642483	symptom_306	10642483	0.01636632	20.150362124899402	not_mentioned	0.7714	not_mentioned	correct	ok	not_mentioned	released	option_probability
Clef	imcs21	test	10642483	symptom_307	10642483	0.01636632	20.150362124899402	not_mentioned	0.581	not_mentioned	correct	ok	not_mentioned	released	option_probability
Clef	imcs21	test	10642483	symptom_308	10642483	0.01636632	20.150362124899402	not_mentioned	0.8606	not_mentioned	correct	ok	not_mentioned	released	option_probability
Clef	imcs21	test	10642483	symptom_309	10642483	0.01636632	20.150362124899402	not_mentioned	0.8984	not_mentioned	correct	ok	not_mentioned	released	option_probability
Clef	imcs21	test	10642483	symptom_310	10642483	0.01636632	20.150362124899402	not_mentioned	0.7402	not_mentioned	correct	ok	not_mentioned	released	option_probability
Clef	imcs21	test	10642483	symptom_311	10642483	0.01636632	20.150362124899402	not_mentioned	0.7546	not_mentioned	correct	ok	not_mentioned	released	option_probability
Clef	imcs21	test	10642483	symptom_312	10642483	0.01636632	20.150362124899402	not_mentioned	0.8827	not_mentioned	correct	ok	not_mentioned	released	option_probability
Clef	imcs21	test	10642483	symptom_313	10642483	0.01636632	20.150362124899402	not_mentioned	0.8315	not_mentioned	correct	ok	not_mentioned	released	option_probability
Clef	imcs21	test	10642483	symptom_314	10642483	0.01636632	20.150362124899402	not_mentioned	0.862	not_mentioned	correct	ok	not_mentioned	released	option_probability
Clef	imcs21	test	10642483	symptom_315	10642483	0.01636632	20.150362124899402	not_mentioned	0.718	not_mentioned	correct	ok	not_mentioned	released	option_probability
Clef	imcs21	test	10642483	symptom_316	10642483	0.01636632	20.150362124899402	not_mentioned	0.5442	not_mentioned	correct	ok	not_mentioned	released	option_probability
Clef	imcs21	test	10642483	symptom_317	10642483	0.01636632	20.150362124899402	not_mentioned	0.7264	not_mentioned	correct	ok	not_mentioned	released	option_probability
Clef	imcs21	test	10642483	symptom_318	10642483	0.01636632	20.150362124899402	not_mentioned	0.882	not_mentioned	correct	ok	not_mentioned	released	option_probability
Clef	imcs21	test	10642483	symptom_319	10642483	0.01636632	20.150362124899402	negative	0.6042	not_mentioned	incorrect	ok	not_mentioned	released	option_probability
Clef	imcs21	test	10642483	symptom_320	10642483	0.01636632	20.150362124899402	not_mentioned	0.7956	not_mentioned	correct	ok	not_mentioned	released	option_probability
Clef	imcs21	test	10642483	symptom_321	10642483	0.01636632	20.150362124899402	not_mentioned	0.9399	not_mentioned	correct	ok	not_mentioned	released	option_probability
Clef	imcs21	test	10642483	symptom_322	10642483	0.01636632	20.150362124899402	not_mentioned	0.9472	not_mentioned	correct	ok	not_mentioned	released	option_probability
Clef	imcs21	test	10642483	symptom_323	10642483	0.01636632	20.150362124899402	not_mentioned	0.9566	not_mentioned	correct	ok	not_mentioned	released	option_probability
Clef	imcs21	test	10642483	symptom_324	10642483	0.01636632	20.150362124899402	not_mentioned	0.9548	not_mentioned	correct	ok	not_mentioned	released	option_probability
Clef	imcs21	test	10642483	symptom_325	10642483	0.01636632	20.150362124899402	not_mentioned	0.9305	not_mentioned	correct	ok	not_mentioned	released	option_probability
Clef	imcs21	test	10642483	symptom_326	10642483	0.01636632	20.150362124899402	not_mentioned	0.9518	not_mentioned	correct	ok	not_mentioned	released	option_probability
Clef	imcs21	test	10642483	symptom_327	10642483	0.01636632	20.150362124899402	not_mentioned	0.9181	not_mentioned	correct	ok	not_mentioned	released	option_probability
Clef	imcs21	test	10642483	symptom_328	10642483	0.01636632	20.150362124899402	not_mentioned	0.9262	not_mentioned	correct	ok	not_mentioned	released	option_probability
Clef	imcs21	test	10642483	symptom_329	10642483	0.01636632	20.150362124899402	not_mentioned	0.9278	not_mentioned	correct	ok	not_mentioned	released	option_probability
Clef	imcs21	test	10642483	symptom_330	10642483	0.01636632	20.150362124899402	not_mentioned	0.9462	not_mentioned	correct	ok	not_mentioned	released	option_probability
Clef	imcs21	test	10643441	symptom_000	10643441	0.01549656	18.776533500058576	positive	0.4485	positive	correct	ok	positive	released	option_probability
Clef	imcs21	test	10643441	symptom_001	10643441	0.01549656	18.776533500058576	not_mentioned	0.745	not_mentioned	correct	ok	not_mentioned	released	option_probability
Clef	imcs21	test	10643441	symptom_002	10643441	0.01549656	18.776533500058576	uncertain	0.4982	positive	incorrect	ok	positive	released	option_probability
Clef	imcs21	test	10643441	symptom_003	10643441	0.01549656	18.776533500058576	not_mentioned	0.8895	not_mentioned	correct	ok	not_mentioned	released	option_probability
Clef	imcs21	test	10643441	symptom_004	10643441	0.01549656	18.776533500058576	positive	0.8862	positive	correct	ok	positive	released	option_probability
Clef	imcs21	test	10643441	symptom_005	10643441	0.01549656	18.776533500058576	uncertain	0.4507	positive	incorrect	ok	positive	released	option_probability
Clef	imcs21	test	10643441	symptom_006	10643441	0.01549656	18.776533500058576	not_mentioned	0.7076	not_mentioned	correct	ok	not_mentioned	released	option_probability
Clef	imcs21	test	10643441	symptom_007	10643441	0.01549656	18.776533500058576	not_mentioned	0.9184	not_mentioned	correct	ok	not_mentioned	released	option_probability
Clef	imcs21	test	10643441	symptom_008	10643441	0.01549656	18.776533500058576	positive	0.91	positive	correct	ok	positive	released	option_probability
Clef	imcs21	test	10643441	symptom_009	10643441	0.01549656	18.776533500058576	not_mentioned	0.9308	not_mentioned	correct	ok	not_mentioned	released	option_probability
Clef	imcs21	test	10643441	symptom_010	10643441	0.01549656	18.776533500058576	positive	0.7014	positive	correct	ok	positive	released	option_probability
Clef	imcs21	test	10643441	symptom_011	10643441	0.01549656	18.776533500058576	not_mentioned	0.5816	not_mentioned	correct	ok	not_mentioned	released	option_probability
Clef	imcs21	test	10643441	symptom_012	10643441	0.01549656	18.776533500058576	not_mentioned	0.4857	not_mentioned	correct	ok	not_mentioned	released	option_probability
Clef	imcs21	test	10643441	symptom_013	10643441	0.01549656	18.776533500058576	not_mentioned	0.8057	not_mentioned	correct	ok	not_mentioned	released	option_probability
Clef	imcs21	test	10643441	symptom_014	10643441	0.01549656	18.776533500058576	not_mentioned	0.8239	not_mentioned	correct	ok	not_mentioned	released	option_probability
Clef	imcs21	test	10643441	symptom_015	10643441	0.01549656	18.776533500058576	not_mentioned	0.8843	not_mentioned	correct	ok	not_mentioned	released	option_probability
Clef	imcs21	test	10643441	symptom_016	10643441	0.01549656	18.776533500058576	not_mentioned	0.556	not_mentioned	correct	ok	not_mentioned	released	option_probability
Clef	imcs21	test	10643441	symptom_017	10643441	0.01549656	18.776533500058576	not_mentioned	0.9223	not_mentioned	correct	ok	not_mentioned	released	option_probability
Clef	imcs21	test	10643441	symptom_018	10643441	0.01549656	18.776533500058576	uncertain	0.4114	positive	incorrect	ok	positive	released	option_probability
Clef	imcs21	test	10643441	symptom_019	10643441	0.01549656	18.776533500058576	not_mentioned	0.7843	not_mentioned	correct	ok	not_mentioned	released	option_probability
Clef	imcs21	test	10643441	symptom_020	10643441	0.01549656	18.776533500058576	not_mentioned	0.5053	not_mentioned	correct	ok	not_mentioned	released	option_probability
Clef	imcs21	test	10643441	symptom_021	10643441	0.01549656	18.776533500058576	not_mentioned	0.8455	not_mentioned	correct	ok	not_mentioned	released	option_probability
Clef	imcs21	test	10643441	symptom_022	10643441	0.01549656	18.776533500058576	not_mentioned	0.6242	not_mentioned	correct	ok	not_mentioned	released	option_probability
Clef	imcs21	test	10643441	symptom_023	10643441	0.01549656	18.776533500058576	not_mentioned	0.8	not_mentioned	correct	ok	not_mentioned	released	option_probability
Clef	imcs21	test	10643441	symptom_024	10643441	0.01549656	18.776533500058576	not_mentioned	0.6044	not_mentioned	correct	ok	not_mentioned	released	option_probability
Clef	imcs21	test	10643441	symptom_025	10643441	0.01549656	18.776533500058576	not_mentioned	0.7983	not_mentioned	correct	ok	not_mentioned	released	option_probability
Clef	imcs21	test	10643441	symptom_026	10643441	0.01549656	18.776533500058576	not_mentioned	0.4302	not_mentioned	correct	ok	not_mentioned	released	option_probability
Clef	imcs21	test	10643441	symptom_027	10643441	0.01549656	18.776533500058576	not_mentioned	0.8164	not_mentioned	correct	ok	not_mentioned	released	option_probability
Clef	imcs21	test	10643441	symptom_028	10643441	0.01549656	18.776533500058576	not_mentioned	0.7385	not_mentioned	correct	ok	not_mentioned	released	option_probability
Clef	imcs21	test	10643441	symptom_029	10643441	0.01549656	18.776533500058576	not_mentioned	0.64	not_mentioned	correct	ok	not_mentioned	released	option_probability
Clef	imcs21	test	10643441	symptom_030	10643441	0.01549656	18.776533500058576	negative	0.7361	uncertain	incorrect	ok	uncertain	released	option_probability
Clef	imcs21	test	10643441	symptom_031	10643441	0.01549656	18.776533500058576	not_mentioned	0.6288	not_mentioned	correct	ok	not_mentioned	released	option_probability
Clef	imcs21	test	10643441	symptom_032	10643441	0.01549656	18.776533500058576	positive	0.6065	not_mentioned	incorrect	ok	not_mentioned	released	option_probability
Clef	imcs21	test	10643441	symptom_033	10643441	0.01549656	18.776533500058576	not_mentioned	0.9076	not_mentioned	correct	ok	not_mentioned	released	option_probability
Clef	imcs21	test	10643441	symptom_034	10643441	0.01549656	18.776533500058576	not_mentioned	0.9001	not_mentioned	correct	ok	not_mentioned	released	option_probability
Clef	imcs21	test	10643441	symptom_035	10643441	0.01549656	18.776533500058576	not_mentioned	0.6014	not_mentioned	correct	ok	not_mentioned	released	option_probability
Clef	imcs21	test	10643441	symptom_036	10643441	0.01549656	18.776533500058576	not_mentioned	0.471	not_mentioned	correct	ok	not_mentioned	released	option_probability
Clef	imcs21	test	10643441	symptom_037	10643441	0.01549656	18.776533500058576	not_mentioned	0.5899	not_mentioned	correct	ok	not_mentioned	released	option_probability
Clef	imcs21	test	10643441	symptom_038	10643441	0.01549656	18.776533500058576	not_mentioned	0.5388000000000001	not_mentioned	correct	ok	not_mentioned	released	option_probability
Clef	imcs21	test	10643441	symptom_039	10643441	0.01549656	18.776533500058576	not_mentioned	0.8383	not_mentioned	correct	ok	not_mentioned	released	option_probability
Clef	imcs21	test	10643441	symptom_040	10643441	0.01549656	18.776533500058576	not_mentioned	0.7927	not_mentioned	correct	ok	not_mentioned	released	option_probability
Clef	imcs21	test	10643441	symptom_041	10643441	0.01549656	18.776533500058576	not_mentioned	0.8464	not_mentioned	correct	ok	not_mentioned	released	option_probability
Clef	imcs21	test	10643441	symptom_042	10643441	0.01549656	18.776533500058576	not_mentioned	0.4118	not_mentioned	correct	ok	not_mentioned	released	option_probability
Clef	imcs21	test	10643441	symptom_043	10643441	0.01549656	18.776533500058576	negative	0.3357	not_mentioned	incorrect	ok	not_mentioned	released	option_probability
Clef	imcs21	test	10643441	symptom_044	10643441	0.01549656	18.776533500058576	not_mentioned	0.7181	not_mentioned	correct	ok	not_mentioned	released	option_probability
Clef	imcs21	test	10643441	symptom_045	10643441	0.01549656	18.776533500058576	not_mentioned	0.7712	not_mentioned	correct	ok	not_mentioned	released	option_probability
Clef	imcs21	test	10643441	symptom_046	10643441	0.01549656	18.776533500058576	not_mentioned	0.4931	not_mentioned	correct	ok	not_mentioned	released	option_probability
Clef	imcs21	test	10643441	symptom_047	10643441	0.01549656	18.776533500058576	uncertain	0.4762	uncertain	correct	ok	uncertain	released	option_probability
Clef	imcs21	test	10643441	symptom_048	10643441	0.01549656	18.776533500058576	not_mentioned	0.3506	not_mentioned	correct	ok	not_mentioned	released	option_probability
Clef	imcs21	test	10643441	symptom_049	10643441	0.01549656	18.776533500058576	not_mentioned	0.8333	not_mentioned	correct	ok	not_mentioned	released	option_probability
Clef	imcs21	test	10643441	symptom_050	10643441	0.01549656	18.776533500058576	not_mentioned	0.5464	not_mentioned	correct	ok	not_mentioned	released	option_probability
Clef	imcs21	test	10643441	symptom_051	10643441	0.01549656	18.776533500058576	not_mentioned	0.739	not_mentioned	correct	ok	not_mentioned	released	option_probability
Clef	imcs21	test	10643441	symptom_052	10643441	0.01549656	18.776533500058576	not_mentioned	0.637	not_mentioned	correct	ok	not_mentioned	released	option_probability
Clef	imcs21	test	10643441	symptom_053	10643441	0.01549656	18.776533500058576	not_mentioned	0.5422	not_mentioned	correct	ok	not_mentioned	released	option_probability
Clef	imcs21	test	10643441	symptom_054	10643441	0.01549656	18.776533500058576	not_mentioned	0.8147	not_mentioned	correct	ok	not_mentioned	released	option_probability
Clef	imcs21	test	10643441	symptom_055	10643441	0.01549656	18.776533500058576	not_mentioned	0.8936	not_mentioned	correct	ok	not_mentioned	released	option_probability
Clef	imcs21	test	10643441	symptom_056	10643441	0.01549656	18.776533500058576	not_mentioned	0.787	not_mentioned	correct	ok	not_mentioned	released	option_probability
Clef	imcs21	test	10643441	symptom_057	10643441	0.01549656	18.776533500058576	not_mentioned	0.7598	not_mentioned	correct	ok	not_mentioned	released	option_probability
Clef	imcs21	test	10643441	symptom_058	10643441	0.01549656	18.776533500058576	not_mentioned	0.54	not_mentioned	correct	ok	not_mentioned	released	option_probability
Clef	imcs21	test	10643441	symptom_059	10643441	0.01549656	18.776533500058576	not_mentioned	0.8517	not_mentioned	correct	ok	not_mentioned	released	option_probability
Clef	imcs21	test	10643441	symptom_060	10643441	0.01549656	18.776533500058576	not_mentioned	0.795	not_mentioned	correct	ok	not_mentioned	released	option_probability
Clef	imcs21	test	10643441	symptom_061	10643441	0.01549656	18.776533500058576	not_mentioned	0.8604	not_mentioned	correct	ok	not_mentioned	released	option_probability
Clef	imcs21	test	10643441	symptom_062	10643441	0.01549656	18.776533500058576	not_mentioned	0.8254	not_mentioned	correct	ok	not_mentioned	released	option_probability
Clef	imcs21	test	10643441	symptom_063	10643441	0.01549656	18.776533500058576	not_mentioned	0.612	not_mentioned	correct	ok	not_mentioned	released	option_probability
Clef	imcs21	test	10643441	symptom_064	10643441	0.01549656	18.776533500058576	not_mentioned	0.6644	not_mentioned	correct	ok	not_mentioned	released	option_probability
Clef	imcs21	test	10643441	symptom_065	10643441	0.01549656	18.776533500058576	not_mentioned	0.9347	not_mentioned	correct	ok	not_mentioned	released	option_probability
Clef	imcs21	test	10643441	symptom_066	10643441	0.01549656	18.776533500058576	not_mentioned	0.7456	not_mentioned	correct	ok	not_mentioned	released	option_probability
Clef	imcs21	test	10643441	symptom_067	10643441	0.01549656	18.776533500058576	not_mentioned	0.8945	not_mentioned	correct	ok	not_mentioned	released	option_probability
Clef	imcs21	test	10643441	symptom_068	10643441	0.01549656	18.776533500058576	positive	0.4296	not_mentioned	incorrect	ok	not_mentioned	released	option_probability
Clef	imcs21	test	10643441	symptom_069	10643441	0.01549656	18.776533500058576	not_mentioned	0.5855	not_mentioned	correct	ok	not_mentioned	released	option_probability
Clef	imcs21	test	10643441	symptom_070	10643441	0.01549656	18.776533500058576	not_mentioned	0.8338	not_mentioned	correct	ok	not_mentioned	released	option_probability
Clef	imcs21	test	10643441	symptom_071	10643441	0.01549656	18.776533500058576	not_mentioned	0.5826	not_mentioned	correct	ok	not_mentioned	released	option_probability
Clef	imcs21	test	10643441	symptom_072	10643441	0.01549656	18.776533500058576	not_mentioned	0.8145	not_mentioned	correct	ok	not_mentioned	released	option_probability
Clef	imcs21	test	10643441	symptom_073	10643441	0.01549656	18.776533500058576	not_mentioned	0.8473	not_mentioned	correct	ok	not_mentioned	released	option_probability
Clef	imcs21	test	10643441	symptom_074	10643441	0.01549656	18.776533500058576	not_mentioned	0.7185	not_mentioned	correct	ok	not_mentioned	released	option_probability
Clef	imcs21	test	10643441	symptom_075	10643441	0.01549656	18.776533500058576	not_mentioned	0.6482	not_mentioned	correct	ok	not_mentioned	released	option_probability
Clef	imcs21	test	10643441	symptom_076	10643441	0.01549656	18.776533500058576	not_mentioned	0.5127	not_mentioned	correct	ok	not_mentioned	released	option_probability
Clef	imcs21	test	10643441	symptom_077	10643441	0.01549656	18.776533500058576	not_mentioned	0.7924	not_mentioned	correct	ok	not_mentioned	released	option_probability
Clef	imcs21	test	10643441	symptom_078	10643441	0.01549656	18.776533500058576	not_mentioned	0.5143	not_mentioned	correct	ok	not_mentioned	released	option_probability
Clef	imcs21	test	10643441	symptom_079	10643441	0.01549656	18.776533500058576	not_mentioned	0.7469	not_mentioned	correct	ok	not_mentioned	released	option_probability
Clef	imcs21	test	10643441	symptom_080	10643441	0.01549656	18.776533500058576	not_mentioned	0.8378	not_mentioned	correct	ok	not_mentioned	released	option_probability
Clef	imcs21	test	10643441	symptom_081	10643441	0.01549656	18.776533500058576	not_mentioned	0.7904	not_mentioned	correct	ok	not_mentioned	released	option_probability
Clef	imcs21	test	10643441	symptom_082	10643441	0.01549656	18.776533500058576	not_mentioned	0.9047	not_mentioned	correct	ok	not_mentioned	released	option_probability
Clef	imcs21	test	10643441	symptom_083	10643441	0.01549656	18.776533500058576	not_mentioned	0.5669	not_mentioned	correct	ok	not_mentioned	released	option_probability
Clef	imcs21	test	10643441	symptom_084	10643441	0.01549656	18.776533500058576	positive	0.3752	not_mentioned	incorrect	ok	not_mentioned	released	option_probability
Clef	imcs21	test	10643441	symptom_085	10643441	0.01549656	18.776533500058576	not_mentioned	0.5267	not_mentioned	correct	ok	not_mentioned	released	option_probability
Clef	imcs21	test	10643441	symptom_086	10643441	0.01549656	18.776533500058576	not_mentioned	0.5233	not_mentioned	correct	ok	not_mentioned	released	option_probability
Clef	imcs21	test	10643441	symptom_087	10643441	0.01549656	18.776533500058576	not_mentioned	0.7275	not_mentioned	correct	ok	not_mentioned	released	option_probability
Clef	imcs21	test	10643441	symptom_088	10643441	0.01549656	18.776533500058576	not_mentioned	0.8833	not_mentioned	correct	ok	not_mentioned	released	option_probability
Clef	imcs21	test	10643441	symptom_089	10643441	0.01549656	18.776533500058576	not_mentioned	0.5355	not_mentioned	correct	ok	not_mentioned	released	option_probability
Clef	imcs21	test	10643441	symptom_090	10643441	0.01549656	18.776533500058576	not_mentioned	0.5253	not_mentioned	correct	ok	not_mentioned	released	option_probability
Clef	imcs21	test	10643441	symptom_091	10643441	0.01549656	18.776533500058576	positive	0.4883	positive	correct	ok	positive	released	option_probability
Clef	imcs21	test	10643441	symptom_092	10643441	0.01549656	18.776533500058576	not_mentioned	0.7869	not_mentioned	correct	ok	not_mentioned	released	option_probability
Clef	imcs21	test	10643441	symptom_093	10643441	0.01549656	18.776533500058576	not_mentioned	0.9177	not_mentioned	correct	ok	not_mentioned	released	option_probability
Clef	imcs21	test	10643441	symptom_094	10643441	0.01549656	18.776533500058576	not_mentioned	0.73	not_mentioned	correct	ok	not_mentioned	released	option_probability
Clef	imcs21	test	10643441	symptom_095	10643441	0.01549656	18.776533500058576	not_mentioned	0.4691	not_mentioned	correct	ok	not_mentioned	released	option_probability
Clef	imcs21	test	10643441	symptom_096	10643441	0.01549656	18.776533500058576	not_mentioned	0.6759000000000001	not_mentioned	correct	ok	not_mentioned	released	option_probability
Clef	imcs21	test	10643441	symptom_097	10643441	0.01549656	18.776533500058576	not_mentioned	0.7705	not_mentioned	correct	ok	not_mentioned	released	option_probability
Clef	imcs21	test	10643441	symptom_098	10643441	0.01549656	18.776533500058576	not_mentioned	0.742	not_mentioned	correct	ok	not_mentioned	released	option_probability
Clef	imcs21	test	10643441	symptom_099	10643441	0.01549656	18.776533500058576	not_mentioned	0.8327	not_mentioned	correct	ok	not_mentioned	released	option_probability
Clef	imcs21	test	10643441	symptom_100	10643441	0.01549656	18.776533500058576	not_mentioned	0.6839	not_mentioned	correct	ok	not_mentioned	released	option_probability
Clef	imcs21	test	10643441	symptom_101	10643441	0.01549656	18.776533500058576	not_mentioned	0.8441	not_mentioned	correct	ok	not_mentioned	released	option_probability
Clef	imcs21	test	10643441	symptom_102	10643441	0.01549656	18.776533500058576	not_mentioned	0.9388	not_mentioned	correct	ok	not_mentioned	released	option_probability
Clef	imcs21	test	10643441	symptom_103	10643441	0.01549656	18.776533500058576	not_mentioned	0.9439	not_mentioned	correct	ok	not_mentioned	released	option_probability
Clef	imcs21	test	10643441	symptom_104	10643441	0.01549656	18.776533500058576	not_mentioned	0.871	not_mentioned	correct	ok	not_mentioned	released	option_probability
Clef	imcs21	test	10643441	symptom_105	10643441	0.01549656	18.776533500058576	not_mentioned	0.5818	not_mentioned	correct	ok	not_mentioned	released	option_probability
Clef	imcs21	test	10643441	symptom_106	10643441	0.01549656	18.776533500058576	not_mentioned	0.7217	not_mentioned	correct	ok	not_mentioned	released	option_probability
Clef	imcs21	test	10643441	symptom_107	10643441	0.01549656	18.776533500058576	not_mentioned	0.7533	not_mentioned	correct	ok	not_mentioned	released	option_probability
Clef	imcs21	test	10643441	symptom_108	10643441	0.01549656	18.776533500058576	not_mentioned	0.8422	not_mentioned	correct	ok	not_mentioned	released	option_probability
Clef	imcs21	test	10643441	symptom_109	10643441	0.01549656	18.776533500058576	not_mentioned	0.6755	not_mentioned	correct	ok	not_mentioned	released	option_probability
Clef	imcs21	test	10643441	symptom_110	10643441	0.01549656	18.776533500058576	not_mentioned	0.7962	not_mentioned	correct	ok	not_mentioned	released	option_probability
Clef	imcs21	test	10643441	symptom_111	10643441	0.01549656	18.776533500058576	not_mentioned	0.589	not_mentioned	correct	ok	not_mentioned	released	option_probability
Clef	imcs21	test	10643441	symptom_112	10643441	0.01549656	18.776533500058576	not_mentioned	0.9101	not_mentioned	correct	ok	not_mentioned	released	option_probability
Clef	imcs21	test	10643441	symptom_113	10643441	0.01549656	18.776533500058576	not_mentioned	0.6235	not_mentioned	correct	ok	not_mentioned	released	option_probability
Clef	imcs21	test	10643441	symptom_114	10643441	0.01549656	18.776533500058576	not_mentioned	0.9149	not_mentioned	correct	ok	not_mentioned	released	option_probability
Clef	imcs21	test	10643441	symptom_115	10643441	0.01549656	18.776533500058576	not_mentioned	0.6898	not_mentioned	correct	ok	not_mentioned	released	option_probability
Clef	imcs21	test	10643441	symptom_116	10643441	0.01549656	18.776533500058576	not_mentioned	0.6282	not_mentioned	correct	ok	not_mentioned	released	option_probability
Clef	imcs21	test	10643441	symptom_117	10643441	0.01549656	18.776533500058576	not_mentioned	0.8578	not_mentioned	correct	ok	not_mentioned	released	option_probability
Clef	imcs21	test	10643441	symptom_118	10643441	0.01549656	18.776533500058576	not_mentioned	0.8661	not_mentioned	correct	ok	not_mentioned	released	option_probability
Clef	imcs21	test	10643441	symptom_119	10643441	0.01549656	18.776533500058576	not_mentioned	0.7403	not_mentioned	correct	ok	not_mentioned	released	option_probability
Clef	imcs21	test	10643441	symptom_120	10643441	0.01549656	18.776533500058576	not_mentioned	0.8575	not_mentioned	correct	ok	not_mentioned	released	option_probability
Clef	imcs21	test	10643441	symptom_121	10643441	0.01549656	18.776533500058576	not_mentioned	0.5888	not_mentioned	correct	ok	not_mentioned	released	option_probability
Clef	imcs21	test	10643441	symptom_122	10643441	0.01549656	18.776533500058576	not_mentioned	0.6121	not_mentioned	correct	ok	not_mentioned	released	option_probability
Clef	imcs21	test	10643441	symptom_123	10643441	0.01549656	18.776533500058576	not_mentioned	0.3246	not_mentioned	correct	ok	not_mentioned	released	option_probability
Clef	imcs21	test	10643441	symptom_124	10643441	0.01549656	18.776533500058576	not_mentioned	0.5304	not_mentioned	correct	ok	not_mentioned	released	option_probability
Clef	imcs21	test	10643441	symptom_125	10643441	0.01549656	18.776533500058576	not_mentioned	0.7531	not_mentioned	correct	ok	not_mentioned	released	option_probability
Clef	imcs21	test	10643441	symptom_126	10643441	0.01549656	18.776533500058576	not_mentioned	0.9471	not_mentioned	correct	ok	not_mentioned	released	option_probability
Clef	imcs21	test	10643441	symptom_127	10643441	0.01549656	18.776533500058576	positive	0.5546	not_mentioned	incorrect	ok	not_mentioned	released	option_probability
Clef	imcs21	test	10643441	symptom_128	10643441	0.01549656	18.776533500058576	not_mentioned	0.6597	not_mentioned	correct	ok	not_mentioned	released	option_probability
Clef	imcs21	test	10643441	symptom_129	10643441	0.01549656	18.776533500058576	not_mentioned	0.7418	not_mentioned	correct	ok	not_mentioned	released	option_probability
Clef	imcs21	test	10643441	symptom_130	10643441	0.01549656	18.776533500058576	not_mentioned	0.8919	not_mentioned	correct	ok	not_mentioned	released	option_probability
Clef	imcs21	test	10643441	symptom_131	10643441	0.01549656	18.776533500058576	not_mentioned	0.5802	not_mentioned	correct	ok	not_mentioned	released	option_probability
Clef	imcs21	test	10643441	symptom_132	10643441	0.01549656	18.776533500058576	not_mentioned	0.8741	not_mentioned	correct	ok	not_mentioned	released	option_probability
Clef	imcs21	test	10643441	symptom_133	10643441	0.01549656	18.776533500058576	not_mentioned	0.7469	not_mentioned	correct	ok	not_mentioned	released	option_probability
Clef	imcs21	test	10643441	symptom_134	10643441	0.01549656	18.776533500058576	not_mentioned	0.7224	not_mentioned	correct	ok	not_mentioned	released	option_probability
Clef	imcs21	test	10643441	symptom_135	10643441	0.01549656	18.776533500058576	not_mentioned	0.6839	not_mentioned	correct	ok	not_mentioned	released	option_probability
Clef	imcs21	test	10643441	symptom_136	10643441	0.01549656	18.776533500058576	not_mentioned	0.866	not_mentioned	correct	ok	not_mentioned	released	option_probability
Clef	imcs21	test	10643441	symptom_137	10643441	0.01549656	18.776533500058576	not_mentioned	0.6394	not_mentioned	correct	ok	not_mentioned	released	option_probability
Clef	imcs21	test	10643441	symptom_138	10643441	0.01549656	18.776533500058576	not_mentioned	0.6908	not_mentioned	correct	ok	not_mentioned	released	option_probability
Clef	imcs21	test	10643441	symptom_139	10643441	0.01549656	18.776533500058576	not_mentioned	0.9382	not_mentioned	correct	ok	not_mentioned	released	option_probability
Clef	imcs21	test	10643441	symptom_140	10643441	0.01549656	18.776533500058576	not_mentioned	0.8802	not_mentioned	correct	ok	not_mentioned	released	option_probability
Clef	imcs21	test	10643441	symptom_141	10643441	0.01549656	18.776533500058576	not_mentioned	0.6989	not_mentioned	correct	ok	not_mentioned	released	option_probability
Clef	imcs21	test	10643441	symptom_142	10643441	0.01549656	18.776533500058576	not_mentioned	0.8333	not_mentioned	correct	ok	not_mentioned	released	option_probability
Clef	imcs21	test	10643441	symptom_143	10643441	0.01549656	18.776533500058576	not_mentioned	0.8932	not_mentioned	correct	ok	not_mentioned	released	option_probability
Clef	imcs21	test	10643441	symptom_144	10643441	0.01549656	18.776533500058576	not_mentioned	0.7247	not_mentioned	correct	ok	not_mentioned	released	option_probability
Clef	imcs21	test	10643441	symptom_145	10643441	0.01549656	18.776533500058576	not_mentioned	0.9138000000000001	not_mentioned	correct	ok	not_mentioned	released	option_probability
Clef	imcs21	test	10643441	symptom_146	10643441	0.01549656	18.776533500058576	not_mentioned	0.4869	not_mentioned	correct	ok	not_mentioned	released	option_probability
Clef	imcs21	test	10643441	symptom_147	10643441	0.01549656	18.776533500058576	not_mentioned	0.6991	not_mentioned	correct	ok	not_mentioned	released	option_probability
Clef	imcs21	test	10643441	symptom_148	10643441	0.01549656	18.776533500058576	not_mentioned	0.8497	not_mentioned	correct	ok	not_mentioned	released	option_probability
Clef	imcs21	test	10643441	symptom_149	10643441	0.01549656	18.776533500058576	not_mentioned	0.8136	not_mentioned	correct	ok	not_mentioned	released	option_probability
Clef	imcs21	test	10643441	symptom_150	10643441	0.01549656	18.776533500058576	not_mentioned	0.8237	not_mentioned	correct	ok	not_mentioned	released	option_probability
Clef	imcs21	test	10643441	symptom_151	10643441	0.01549656	18.776533500058576	not_mentioned	0.8654	not_mentioned	correct	ok	not_mentioned	released	option_probability
Clef	imcs21	test	10643441	symptom_152	10643441	0.01549656	18.776533500058576	not_mentioned	0.7021000000000001	not_mentioned	correct	ok	not_mentioned	released	option_probability
Clef	imcs21	test	10643441	symptom_153	10643441	0.01549656	18.776533500058576	not_mentioned	0.8074	not_mentioned	correct	ok	not_mentioned	released	option_probability
Clef	imcs21	test	10643441	symptom_154	10643441	0.01549656	18.776533500058576	not_mentioned	0.6011	not_mentioned	correct	ok	not_mentioned	released	option_probability
Clef	imcs21	test	10643441	symptom_155	10643441	0.01549656	18.776533500058576	not_mentioned	0.6083	not_mentioned	correct	ok	not_mentioned	released	option_probability
Clef	imcs21	test	10643441	symptom_156	10643441	0.01549656	18.776533500058576	not_mentioned	0.7724	not_mentioned	correct	ok	not_mentioned	released	option_probability
Clef	imcs21	test	10643441	symptom_157	10643441	0.01549656	18.776533500058576	not_mentioned	0.8381	not_mentioned	correct	ok	not_mentioned	released	option_probability
Clef	imcs21	test	10643441	symptom_158	10643441	0.01549656	18.776533500058576	not_mentioned	0.612	not_mentioned	correct	ok	not_mentioned	released	option_probability
Clef	imcs21	test	10643441	symptom_159	10643441	0.01549656	18.776533500058576	not_mentioned	0.7031000000000001	not_mentioned	correct	ok	not_mentioned	released	option_probability
Clef	imcs21	test	10643441	symptom_160	10643441	0.01549656	18.776533500058576	not_mentioned	0.6707	not_mentioned	correct	ok	not_mentioned	released	option_probability
Clef	imcs21	test	10643441	symptom_161	10643441	0.01549656	18.776533500058576	not_mentioned	0.5469	not_mentioned	correct	ok	not_mentioned	released	option_probability
Clef	imcs21	test	10643441	symptom_162	10643441	0.01549656	18.776533500058576	not_mentioned	0.7571	not_mentioned	correct	ok	not_mentioned	released	option_probability
Clef	imcs21	test	10643441	symptom_163	10643441	0.01549656	18.776533500058576	not_mentioned	0.6705	not_mentioned	correct	ok	not_mentioned	released	option_probability
Clef	imcs21	test	10643441	symptom_164	10643441	0.01549656	18.776533500058576	not_mentioned	0.825	not_mentioned	correct	ok	not_mentioned	released	option_probability
Clef	imcs21	test	10643441	symptom_165	10643441	0.01549656	18.776533500058576	not_mentioned	0.6047	not_mentioned	correct	ok	not_mentioned	released	option_probability
Clef	imcs21	test	10643441	symptom_166	10643441	0.01549656	18.776533500058576	not_mentioned	0.8499	not_mentioned	correct	ok	not_mentioned	released	option_probability
Clef	imcs21	test	10643441	symptom_167	10643441	0.01549656	18.776533500058576	not_mentioned	0.9055	not_mentioned	correct	ok	not_mentioned	released	option_probability
Clef	imcs21	test	10643441	symptom_168	10643441	0.01549656	18.776533500058576	not_mentioned	0.8884	not_mentioned	correct	ok	not_mentioned	released	option_probability
Clef	imcs21	test	10643441	symptom_169	10643441	0.01549656	18.776533500058576	not_mentioned	0.7342	not_mentioned	correct	ok	not_mentioned	released	option_probability
Clef	imcs21	test	10643441	symptom_170	10643441	0.01549656	18.776533500058576	not_mentioned	0.9161	not_mentioned	correct	ok	not_mentioned	released	option_probability
Clef	imcs21	test	10643441	symptom_171	10643441	0.01549656	18.776533500058576	not_mentioned	0.685	not_mentioned	correct	ok	not_mentioned	released	option_probability
Clef	imcs21	test	10643441	symptom_172	10643441	0.01549656	18.776533500058576	not_mentioned	0.7331	not_mentioned	correct	ok	not_mentioned	released	option_probability
Clef	imcs21	test	10643441	symptom_173	10643441	0.01549656	18.776533500058576	not_mentioned	0.8572	not_mentioned	correct	ok	not_mentioned	released	option_probability
Clef	imcs21	test	10643441	symptom_174	10643441	0.01549656	18.776533500058576	not_mentioned	0.6951	not_mentioned	correct	ok	not_mentioned	released	option_probability
Clef	imcs21	test	10643441	symptom_175	10643441	0.01549656	18.776533500058576	not_mentioned	0.8282	not_mentioned	correct	ok	not_mentioned	released	option_probability
Clef	imcs21	test	10643441	symptom_176	10643441	0.01549656	18.776533500058576	not_mentioned	0.7333	not_mentioned	correct	ok	not_mentioned	released	option_probability
Clef	imcs21	test	10643441	symptom_177	10643441	0.01549656	18.776533500058576	not_mentioned	0.7359	not_mentioned	correct	ok	not_mentioned	released	option_probability
Clef	imcs21	test	10643441	symptom_178	10643441	0.01549656	18.776533500058576	not_mentioned	0.8429	not_mentioned	correct	ok	not_mentioned	released	option_probability
Clef	imcs21	test	10643441	symptom_179	10643441	0.01549656	18.776533500058576	not_mentioned	0.6949	not_mentioned	correct	ok	not_mentioned	released	option_probability
Clef	imcs21	test	10643441	symptom_180	10643441	0.01549656	18.776533500058576	not_mentioned	0.9138	not_mentioned	correct	ok	not_mentioned	released	option_probability
Clef	imcs21	test	10643441	symptom_181	10643441	0.01549656	18.776533500058576	not_mentioned	0.8894	not_mentioned	correct	ok	not_mentioned	released	option_probability
Clef	imcs21	test	10643441	symptom_182	10643441	0.01549656	18.776533500058576	not_mentioned	0.8553	not_mentioned	correct	ok	not_mentioned	released	option_probability
Clef	imcs21	test	10643441	symptom_183	10643441	0.01549656	18.776533500058576	not_mentioned	0.9328	not_mentioned	correct	ok	not_mentioned	released	option_probability
Clef	imcs21	test	10643441	symptom_184	10643441	0.01549656	18.776533500058576	not_mentioned	0.8626	not_mentioned	correct	ok	not_mentioned	released	option_probability
Clef	imcs21	test	10643441	symptom_185	10643441	0.01549656	18.776533500058576	not_mentioned	0.6628000000000001	not_mentioned	correct	ok	not_mentioned	released	option_probability
Clef	imcs21	test	10643441	symptom_186	10643441	0.01549656	18.776533500058576	not_mentioned	0.9191	not_mentioned	correct	ok	not_mentioned	released	option_probability
Clef	imcs21	test	10643441	symptom_187	10643441	0.01549656	18.776533500058576	not_mentioned	0.6058	not_mentioned	correct	ok	not_mentioned	released	option_probability
Clef	imcs21	test	10643441	symptom_188	10643441	0.01549656	18.776533500058576	not_mentioned	0.887	not_mentioned	correct	ok	not_mentioned	released	option_probability
Clef	imcs21	test	10643441	symptom_189	10643441	0.01549656	18.776533500058576	not_mentioned	0.7094	not_mentioned	correct	ok	not_mentioned	released	option_probability
Clef	imcs21	test	10643441	symptom_190	10643441	0.01549656	18.776533500058576	not_mentioned	0.868	not_mentioned	correct	ok	not_mentioned	released	option_probability
Clef	imcs21	test	10643441	symptom_191	10643441	0.01549656	18.776533500058576	not_mentioned	0.8504	not_mentioned	correct	ok	not_mentioned	released	option_probability
Clef	imcs21	test	10643441	symptom_192	10643441	0.01549656	18.776533500058576	not_mentioned	0.5836	not_mentioned	correct	ok	not_mentioned	released	option_probability
Clef	imcs21	test	10643441	symptom_193	10643441	0.01549656	18.776533500058576	not_mentioned	0.87	not_mentioned	correct	ok	not_mentioned	released	option_probability
Clef	imcs21	test	10643441	symptom_194	10643441	0.01549656	18.776533500058576	not_mentioned	0.7468	not_mentioned	correct	ok	not_mentioned	released	option_probability
Clef	imcs21	test	10643441	symptom_195	10643441	0.01549656	18.776533500058576	not_mentioned	0.8832	not_mentioned	correct	ok	not_mentioned	released	option_probability
Clef	imcs21	test	10643441	symptom_196	10643441	0.01549656	18.776533500058576	not_mentioned	0.9577	not_mentioned	correct	ok	not_mentioned	released	option_probability
Clef	imcs21	test	10643441	symptom_197	10643441	0.01549656	18.776533500058576	not_mentioned	0.8931	not_mentioned	correct	ok	not_mentioned	released	option_probability
Clef	imcs21	test	10643441	symptom_198	10643441	0.01549656	18.776533500058576	not_mentioned	0.833	not_mentioned	correct	ok	not_mentioned	released	option_probability
Clef	imcs21	test	10643441	symptom_199	10643441	0.01549656	18.776533500058576	not_mentioned	0.7185	not_mentioned	correct	ok	not_mentioned	released	option_probability
Clef	imcs21	test	10643441	symptom_200	10643441	0.01549656	18.776533500058576	not_mentioned	0.7821	not_mentioned	correct	ok	not_mentioned	released	option_probability
Clef	imcs21	test	10643441	symptom_201	10643441	0.01549656	18.776533500058576	not_mentioned	0.8531	not_mentioned	correct	ok	not_mentioned	released	option_probability
Clef	imcs21	test	10643441	symptom_202	10643441	0.01549656	18.776533500058576	uncertain	0.4662	not_mentioned	incorrect	ok	not_mentioned	released	option_probability
Clef	imcs21	test	10643441	symptom_203	10643441	0.01549656	18.776533500058576	not_mentioned	0.7083	not_mentioned	correct	ok	not_mentioned	released	option_probability
Clef	imcs21	test	10643441	symptom_204	10643441	0.01549656	18.776533500058576	not_mentioned	0.7706	not_mentioned	correct	ok	not_mentioned	released	option_probability
Clef	imcs21	test	10643441	symptom_205	10643441	0.01549656	18.776533500058576	not_mentioned	0.7987	not_mentioned	correct	ok	not_mentioned	released	option_probability
Clef	imcs21	test	10643441	symptom_206	10643441	0.01549656	18.776533500058576	positive	0.476	not_mentioned	incorrect	ok	not_mentioned	released	option_probability
Clef	imcs21	test	10643441	symptom_207	10643441	0.01549656	18.776533500058576	not_mentioned	0.8886	not_mentioned	correct	ok	not_mentioned	released	option_probability
Clef	imcs21	test	10643441	symptom_208	10643441	0.01549656	18.776533500058576	not_mentioned	0.7546	not_mentioned	correct	ok	not_mentioned	released	option_probability
Clef	imcs21	test	10643441	symptom_209	10643441	0.01549656	18.776533500058576	not_mentioned	0.6097	not_mentioned	correct	ok	not_mentioned	released	option_probability
Clef	imcs21	test	10643441	symptom_210	10643441	0.01549656	18.776533500058576	not_mentioned	0.8704	not_mentioned	correct	ok	not_mentioned	released	option_probability
Clef	imcs21	test	10643441	symptom_211	10643441	0.01549656	18.776533500058576	not_mentioned	0.6918	not_mentioned	correct	ok	not_mentioned	released	option_probability
Clef	imcs21	test	10643441	symptom_212	10643441	0.01549656	18.776533500058576	not_mentioned	0.7129	not_mentioned	correct	ok	not_mentioned	released	option_probability
Clef	imcs21	test	10643441	symptom_213	10643441	0.01549656	18.776533500058576	not_mentioned	0.8564	not_mentioned	correct	ok	not_mentioned	released	option_probability
Clef	imcs21	test	10643441	symptom_214	10643441	0.01549656	18.776533500058576	not_mentioned	0.7685	not_mentioned	correct	ok	not_mentioned	released	option_probability
Clef	imcs21	test	10643441	symptom_215	10643441	0.01549656	18.776533500058576	not_mentioned	0.8691	not_mentioned	correct	ok	not_mentioned	released	option_probability
Clef	imcs21	test	10643441	symptom_216	10643441	0.01549656	18.776533500058576	not_mentioned	0.7863	not_mentioned	correct	ok	not_mentioned	released	option_probability
Clef	imcs21	test	10643441	symptom_217	10643441	0.01549656	18.776533500058576	not_mentioned	0.8197	not_mentioned	correct	ok	not_mentioned	released	option_probability
Clef	imcs21	test	10643441	symptom_218	10643441	0.01549656	18.776533500058576	not_mentioned	0.7577	not_mentioned	correct	ok	not_mentioned	released	option_probability
Clef	imcs21	test	10643441	symptom_219	10643441	0.01549656	18.776533500058576	not_mentioned	0.8927	not_mentioned	correct	ok	not_mentioned	released	option_probability
Clef	imcs21	test	10643441	symptom_220	10643441	0.01549656	18.776533500058576	not_mentioned	0.7693	not_mentioned	correct	ok	not_mentioned	released	option_probability
Clef	imcs21	test	10643441	symptom_221	10643441	0.01549656	18.776533500058576	not_mentioned	0.7912	not_mentioned	correct	ok	not_mentioned	released	option_probability
Clef	imcs21	test	10643441	symptom_222	10643441	0.01549656	18.776533500058576	not_mentioned	0.6271	not_mentioned	correct	ok	not_mentioned	released	option_probability
Clef	imcs21	test	10643441	symptom_223	10643441	0.01549656	18.776533500058576	not_mentioned	0.8626	not_mentioned	correct	ok	not_mentioned	released	option_probability
Clef	imcs21	test	10643441	symptom_224	10643441	0.01549656	18.776533500058576	not_mentioned	0.6927	not_mentioned	correct	ok	not_mentioned	released	option_probability
Clef	imcs21	test	10643441	symptom_225	10643441	0.01549656	18.776533500058576	not_mentioned	0.513	not_mentioned	correct	ok	not_mentioned	released	option_probability
Clef	imcs21	test	10643441	symptom_226	10643441	0.01549656	18.776533500058576	not_mentioned	0.6536	not_mentioned	correct	ok	not_mentioned	released	option_probability
Clef	imcs21	test	10643441	symptom_227	10643441	0.01549656	18.776533500058576	not_mentioned	0.7345	not_mentioned	correct	ok	not_mentioned	released	option_probability
Clef	imcs21	test	10643441	symptom_228	10643441	0.01549656	18.776533500058576	not_mentioned	0.8205	not_mentioned	correct	ok	not_mentioned	released	option_probability
Clef	imcs21	test	10643441	symptom_229	10643441	0.01549656	18.776533500058576	not_mentioned	0.9178	not_mentioned	correct	ok	not_mentioned	released	option_probability
Clef	imcs21	test	10643441	symptom_230	10643441	0.01549656	18.776533500058576	not_mentioned	0.7614	not_mentioned	correct	ok	not_mentioned	released	option_probability
Clef	imcs21	test	10643441	symptom_231	10643441	0.01549656	18.776533500058576	not_mentioned	0.8159	not_mentioned	correct	ok	not_mentioned	released	option_probability
Clef	imcs21	test	10643441	symptom_232	10643441	0.01549656	18.776533500058576	not_mentioned	0.5984	not_mentioned	correct	ok	not_mentioned	released	option_probability
Clef	imcs21	test	10643441	symptom_233	10643441	0.01549656	18.776533500058576	not_mentioned	0.767	not_mentioned	correct	ok	not_mentioned	released	option_probability
Clef	imcs21	test	10643441	symptom_234	10643441	0.01549656	18.776533500058576	not_mentioned	0.9018	not_mentioned	correct	ok	not_mentioned	released	option_probability
Clef	imcs21	test	10643441	symptom_235	10643441	0.01549656	18.776533500058576	not_mentioned	0.8486	not_mentioned	correct	ok	not_mentioned	released	option_probability
Clef	imcs21	test	10643441	symptom_236	10643441	0.01549656	18.776533500058576	not_mentioned	0.7074	not_mentioned	correct	ok	not_mentioned	released	option_probability
Clef	imcs21	test	10643441	symptom_237	10643441	0.01549656	18.776533500058576	not_mentioned	0.5308	not_mentioned	correct	ok	not_mentioned	released	option_probability
Clef	imcs21	test	10643441	symptom_238	10643441	0.01549656	18.776533500058576	not_mentioned	0.6505	not_mentioned	correct	ok	not_mentioned	released	option_probability
Clef	imcs21	test	10643441	symptom_239	10643441	0.01549656	18.776533500058576	not_mentioned	0.7379	not_mentioned	correct	ok	not_mentioned	released	option_probability
Clef	imcs21	test	10643441	symptom_240	10643441	0.01549656	18.776533500058576	not_mentioned	0.8968	not_mentioned	correct	ok	not_mentioned	released	option_probability
Clef	imcs21	test	10643441	symptom_241	10643441	0.01549656	18.776533500058576	not_mentioned	0.5956	not_mentioned	correct	ok	not_mentioned	released	option_probability
Clef	imcs21	test	10643441	symptom_242	10643441	0.01549656	18.776533500058576	not_mentioned	0.9214	not_mentioned	correct	ok	not_mentioned	released	option_probability
Clef	imcs21	test	10643441	symptom_243	10643441	0.01549656	18.776533500058576	positive	0.6635	not_mentioned	incorrect	ok	not_mentioned	released	option_probability
Clef	imcs21	test	10643441	symptom_244	10643441	0.01549656	18.776533500058576	not_mentioned	0.5335	not_mentioned	correct	ok	not_mentioned	released	option_probability
Clef	imcs21	test	10643441	symptom_245	10643441	0.01549656	18.776533500058576	not_mentioned	0.8416	not_mentioned	correct	ok	not_mentioned	released	option_probability
Clef	imcs21	test	10643441	symptom_246	10643441	0.01549656	18.776533500058576	not_mentioned	0.8161	not_mentioned	correct	ok	not_mentioned	released	option_probability
Clef	imcs21	test	10643441	symptom_247	10643441	0.01549656	18.776533500058576	not_mentioned	0.7589	not_mentioned	correct	ok	not_mentioned	released	option_probability
Clef	imcs21	test	10643441	symptom_248	10643441	0.01549656	18.776533500058576	not_mentioned	0.7475	not_mentioned	correct	ok	not_mentioned	released	option_probability
Clef	imcs21	test	10643441	symptom_249	10643441	0.01549656	18.776533500058576	not_mentioned	0.8439	not_mentioned	correct	ok	not_mentioned	released	option_probability
Clef	imcs21	test	10643441	symptom_250	10643441	0.01549656	18.776533500058576	not_mentioned	0.8879	not_mentioned	correct	ok	not_mentioned	released	option_probability
Clef	imcs21	test	10643441	symptom_251	10643441	0.01549656	18.776533500058576	not_mentioned	0.8596	not_mentioned	correct	ok	not_mentioned	released	option_probability
Clef	imcs21	test	10643441	symptom_252	10643441	0.01549656	18.776533500058576	not_mentioned	0.8687	not_mentioned	correct	ok	not_mentioned	released	option_probability
Clef	imcs21	test	10643441	symptom_253	10643441	0.01549656	18.776533500058576	not_mentioned	0.8608	not_mentioned	correct	ok	not_mentioned	released	option_probability
Clef	imcs21	test	10643441	symptom_254	10643441	0.01549656	18.776533500058576	not_mentioned	0.6255	not_mentioned	correct	ok	not_mentioned	released	option_probability
Clef	imcs21	test	10643441	symptom_255	10643441	0.01549656	18.776533500058576	not_mentioned	0.8964	not_mentioned	correct	ok	not_mentioned	released	option_probability
Clef	imcs21	test	10643441	symptom_256	10643441	0.01549656	18.776533500058576	not_mentioned	0.7222	not_mentioned	correct	ok	not_mentioned	released	option_probability
Clef	imcs21	test	10643441	symptom_257	10643441	0.01549656	18.776533500058576	not_mentioned	0.9715	not_mentioned	correct	ok	not_mentioned	released	option_probability
Clef	imcs21	test	10643441	symptom_258	10643441	0.01549656	18.776533500058576	not_mentioned	0.8985	not_mentioned	correct	ok	not_mentioned	released	option_probability
Clef	imcs21	test	10643441	symptom_259	10643441	0.01549656	18.776533500058576	not_mentioned	0.9403	not_mentioned	correct	ok	not_mentioned	released	option_probability
Clef	imcs21	test	10643441	symptom_260	10643441	0.01549656	18.776533500058576	not_mentioned	0.8373	not_mentioned	correct	ok	not_mentioned	released	option_probability
Clef	imcs21	test	10643441	symptom_261	10643441	0.01549656	18.776533500058576	not_mentioned	0.8891	not_mentioned	correct	ok	not_mentioned	released	option_probability
Clef	imcs21	test	10643441	symptom_262	10643441	0.01549656	18.776533500058576	not_mentioned	0.95	not_mentioned	correct	ok	not_mentioned	released	option_probability
Clef	imcs21	test	10643441	symptom_263	10643441	0.01549656	18.776533500058576	not_mentioned	0.879	not_mentioned	correct	ok	not_mentioned	released	option_probability
Clef	imcs21	test	10643441	symptom_264	10643441	0.01549656	18.776533500058576	not_mentioned	0.9151	not_mentioned	correct	ok	not_mentioned	released	option_probability
Clef	imcs21	test	10643441	symptom_265	10643441	0.01549656	18.776533500058576	not_mentioned	0.8923	not_mentioned	correct	ok	not_mentioned	released	option_probability
Clef	imcs21	test	10643441	symptom_266	10643441	0.01549656	18.776533500058576	not_mentioned	0.9453	not_mentioned	correct	ok	not_mentioned	released	option_probability
Clef	imcs21	test	10643441	symptom_267	10643441	0.01549656	18.776533500058576	not_mentioned	0.8224	not_mentioned	correct	ok	not_mentioned	released	option_probability
Clef	imcs21	test	10643441	symptom_268	10643441	0.01549656	18.776533500058576	not_mentioned	0.8223	not_mentioned	correct	ok	not_mentioned	released	option_probability
Clef	imcs21	test	10643441	symptom_269	10643441	0.01549656	18.776533500058576	not_mentioned	0.8753	not_mentioned	correct	ok	not_mentioned	released	option_probability
Clef	imcs21	test	10643441	symptom_270	10643441	0.01549656	18.776533500058576	not_mentioned	0.7453	not_mentioned	correct	ok	not_mentioned	released	option_probability
Clef	imcs21	test	10643441	symptom_271	10643441	0.01549656	18.776533500058576	not_mentioned	0.6671	not_mentioned	correct	ok	not_mentioned	released	option_probability
Clef	imcs21	test	10643441	symptom_272	10643441	0.01549656	18.776533500058576	not_mentioned	0.9381	not_mentioned	correct	ok	not_mentioned	released	option_probability
Clef	imcs21	test	10643441	symptom_273	10643441	0.01549656	18.776533500058576	not_mentioned	0.9224	not_mentioned	correct	ok	not_mentioned	released	option_probability
Clef	imcs21	test	10643441	symptom_274	10643441	0.01549656	18.776533500058576	not_mentioned	0.8291	not_mentioned	correct	ok	not_mentioned	released	option_probability
Clef	imcs21	test	10643441	symptom_275	10643441	0.01549656	18.776533500058576	not_mentioned	0.7809	not_mentioned	correct	ok	not_mentioned	released	option_probability
Clef	imcs21	test	10643441	symptom_276	10643441	0.01549656	18.776533500058576	not_mentioned	0.8944	not_mentioned	correct	ok	not_mentioned	released	option_probability
Clef	imcs21	test	10643441	symptom_277	10643441	0.01549656	18.776533500058576	not_mentioned	0.8102	not_mentioned	correct	ok	not_mentioned	released	option_probability
Clef	imcs21	test	10643441	symptom_278	10643441	0.01549656	18.776533500058576	not_mentioned	0.9114	not_mentioned	correct	ok	not_mentioned	released	option_probability
Clef	imcs21	test	10643441	symptom_279	10643441	0.01549656	18.776533500058576	not_mentioned	0.8212	not_mentioned	correct	ok	not_mentioned	released	option_probability
Clef	imcs21	test	10643441	symptom_280	10643441	0.01549656	18.776533500058576	not_mentioned	0.9529	not_mentioned	correct	ok	not_mentioned	released	option_probability
Clef	imcs21	test	10643441	symptom_281	10643441	0.01549656	18.776533500058576	not_mentioned	0.8291	not_mentioned	correct	ok	not_mentioned	released	option_probability
Clef	imcs21	test	10643441	symptom_282	10643441	0.01549656	18.776533500058576	not_mentioned	0.9418	not_mentioned	correct	ok	not_mentioned	released	option_probability
Clef	imcs21	test	10643441	symptom_283	10643441	0.01549656	18.776533500058576	not_mentioned	0.8326	not_mentioned	correct	ok	not_mentioned	released	option_probability
Clef	imcs21	test	10643441	symptom_284	10643441	0.01549656	18.776533500058576	not_mentioned	0.7439	not_mentioned	correct	ok	not_mentioned	released	option_probability
Clef	imcs21	test	10643441	symptom_285	10643441	0.01549656	18.776533500058576	not_mentioned	0.9047	not_mentioned	correct	ok	not_mentioned	released	option_probability
Clef	imcs21	test	10643441	symptom_286	10643441	0.01549656	18.776533500058576	not_mentioned	0.9486	not_mentioned	correct	ok	not_mentioned	released	option_probability
Clef	imcs21	test	10643441	symptom_287	10643441	0.01549656	18.776533500058576	not_mentioned	0.9241	not_mentioned	correct	ok	not_mentioned	released	option_probability
Clef	imcs21	test	10643441	symptom_288	10643441	0.01549656	18.776533500058576	not_mentioned	0.9141	not_mentioned	correct	ok	not_mentioned	released	option_probability
Clef	imcs21	test	10643441	symptom_289	10643441	0.01549656	18.776533500058576	not_mentioned	0.9066	not_mentioned	correct	ok	not_mentioned	released	option_probability
Clef	imcs21	test	10643441	symptom_290	10643441	0.01549656	18.776533500058576	not_mentioned	0.8755000000000001	not_mentioned	correct	ok	not_mentioned	released	option_probability
Clef	imcs21	test	10643441	symptom_291	10643441	0.01549656	18.776533500058576	not_mentioned	0.8598	not_mentioned	correct	ok	not_mentioned	released	option_probability
Clef	imcs21	test	10643441	symptom_292	10643441	0.01549656	18.776533500058576	not_mentioned	0.8405	not_mentioned	correct	ok	not_mentioned	released	option_probability
Clef	imcs21	test	10643441	symptom_293	10643441	0.01549656	18.776533500058576	not_mentioned	0.8494	not_mentioned	correct	ok	not_mentioned	released	option_probability
Clef	imcs21	test	10643441	symptom_294	10643441	0.01549656	18.776533500058576	not_mentioned	0.8362	not_mentioned	correct	ok	not_mentioned	released	option_probability
Clef	imcs21	test	10643441	symptom_295	10643441	0.01549656	18.776533500058576	not_mentioned	0.8433	not_mentioned	correct	ok	not_mentioned	released	option_probability
Clef	imcs21	test	10643441	symptom_296	10643441	0.01549656	18.776533500058576	not_mentioned	0.9398	not_mentioned	correct	ok	not_mentioned	released	option_probability
Clef	imcs21	test	10643441	symptom_297	10643441	0.01549656	18.776533500058576	not_mentioned	0.9537	not_mentioned	correct	ok	not_mentioned	released	option_probability
Clef	imcs21	test	10643441	symptom_298	10643441	0.01549656	18.776533500058576	not_mentioned	0.894	not_mentioned	correct	ok	not_mentioned	released	option_probability
Clef	imcs21	test	10643441	symptom_299	10643441	0.01549656	18.776533500058576	not_mentioned	0.8201	not_mentioned	correct	ok	not_mentioned	released	option_probability
Clef	imcs21	test	10643441	symptom_300	10643441	0.01549656	18.776533500058576	not_mentioned	0.8838	not_mentioned	correct	ok	not_mentioned	released	option_probability
Clef	imcs21	test	10643441	symptom_301	10643441	0.01549656	18.776533500058576	not_mentioned	0.6817	not_mentioned	correct	ok	not_mentioned	released	option_probability
Clef	imcs21	test	10643441	symptom_302	10643441	0.01549656	18.776533500058576	not_mentioned	0.7961	not_mentioned	correct	ok	not_mentioned	released	option_probability
Clef	imcs21	test	10643441	symptom_303	10643441	0.01549656	18.776533500058576	not_mentioned	0.8949	not_mentioned	correct	ok	not_mentioned	released	option_probability
Clef	imcs21	test	10643441	symptom_304	10643441	0.01549656	18.776533500058576	not_mentioned	0.8726	not_mentioned	correct	ok	not_mentioned	released	option_probability
Clef	imcs21	test	10643441	symptom_305	10643441	0.01549656	18.776533500058576	not_mentioned	0.9571	not_mentioned	correct	ok	not_mentioned	released	option_probability
Clef	imcs21	test	10643441	symptom_306	10643441	0.01549656	18.776533500058576	not_mentioned	0.8001	not_mentioned	correct	ok	not_mentioned	released	option_probability
Clef	imcs21	test	10643441	symptom_307	10643441	0.01549656	18.776533500058576	not_mentioned	0.7158	not_mentioned	correct	ok	not_mentioned	released	option_probability
Clef	imcs21	test	10643441	symptom_308	10643441	0.01549656	18.776533500058576	not_mentioned	0.7935	not_mentioned	correct	ok	not_mentioned	released	option_probability
Clef	imcs21	test	10643441	symptom_309	10643441	0.01549656	18.776533500058576	not_mentioned	0.9361	not_mentioned	correct	ok	not_mentioned	released	option_probability
Clef	imcs21	test	10643441	symptom_310	10643441	0.01549656	18.776533500058576	not_mentioned	0.9118	not_mentioned	correct	ok	not_mentioned	released	option_probability
Clef	imcs21	test	10643441	symptom_311	10643441	0.01549656	18.776533500058576	not_mentioned	0.7266	not_mentioned	correct	ok	not_mentioned	released	option_probability
Clef	imcs21	test	10643441	symptom_312	10643441	0.01549656	18.776533500058576	not_mentioned	0.8949	not_mentioned	correct	ok	not_mentioned	released	option_probability
Clef	imcs21	test	10643441	symptom_313	10643441	0.01549656	18.776533500058576	not_mentioned	0.6436	not_mentioned	correct	ok	not_mentioned	released	option_probability
Clef	imcs21	test	10643441	symptom_314	10643441	0.01549656	18.776533500058576	not_mentioned	0.9056	not_mentioned	correct	ok	not_mentioned	released	option_probability
Clef	imcs21	test	10643441	symptom_315	10643441	0.01549656	18.776533500058576	not_mentioned	0.6961	not_mentioned	correct	ok	not_mentioned	released	option_probability
Clef	imcs21	test	10643441	symptom_316	10643441	0.01549656	18.776533500058576	not_mentioned	0.7641	not_mentioned	correct	ok	not_mentioned	released	option_probability
Clef	imcs21	test	10643441	symptom_317	10643441	0.01549656	18.776533500058576	not_mentioned	0.9195	not_mentioned	correct	ok	not_mentioned	released	option_probability
Clef	imcs21	test	10643441	symptom_318	10643441	0.01549656	18.776533500058576	not_mentioned	0.9611	not_mentioned	correct	ok	not_mentioned	released	option_probability
Clef	imcs21	test	10643441	symptom_319	10643441	0.01549656	18.776533500058576	not_mentioned	0.9293	not_mentioned	correct	ok	not_mentioned	released	option_probability
Clef	imcs21	test	10643441	symptom_320	10643441	0.01549656	18.776533500058576	not_mentioned	0.6733	not_mentioned	correct	ok	not_mentioned	released	option_probability
Clef	imcs21	test	10643441	symptom_321	10643441	0.01549656	18.776533500058576	not_mentioned	0.9372	not_mentioned	correct	ok	not_mentioned	released	option_probability
Clef	imcs21	test	10643441	symptom_322	10643441	0.01549656	18.776533500058576	not_mentioned	0.8488	not_mentioned	correct	ok	not_mentioned	released	option_probability
Clef	imcs21	test	10643441	symptom_323	10643441	0.01549656	18.776533500058576	not_mentioned	0.9003	not_mentioned	correct	ok	not_mentioned	released	option_probability
Clef	imcs21	test	10643441	symptom_324	10643441	0.01549656	18.776533500058576	not_mentioned	0.8802	not_mentioned	correct	ok	not_mentioned	released	option_probability
Clef	imcs21	test	10643441	symptom_325	10643441	0.01549656	18.776533500058576	not_mentioned	0.8215	not_mentioned	correct	ok	not_mentioned	released	option_probability
Clef	imcs21	test	10643441	symptom_326	10643441	0.01549656	18.776533500058576	not_mentioned	0.7635	not_mentioned	correct	ok	not_mentioned	released	option_probability
Clef	imcs21	test	10643441	symptom_327	10643441	0.01549656	18.776533500058576	not_mentioned	0.8018	not_mentioned	correct	ok	not_mentioned	released	option_probability
Clef	imcs21	test	10643441	symptom_328	10643441	0.01549656	18.776533500058576	not_mentioned	0.6391	not_mentioned	correct	ok	not_mentioned	released	option_probability
Clef	imcs21	test	10643441	symptom_329	10643441	0.01549656	18.776533500058576	not_mentioned	0.9376	not_mentioned	correct	ok	not_mentioned	released	option_probability
Clef	imcs21	test	10643441	symptom_330	10643441	0.01549656	18.776533500058576	not_mentioned	0.8441	not_mentioned	correct	ok	not_mentioned	released	option_probability
Clef	imcs21	test	10644784	symptom_000	10644784	0.015181199999999999	18.435120666166767	not_mentioned	0.728	not_mentioned	correct	ok	not_mentioned	released	option_probability
Clef	imcs21	test	10644784	symptom_001	10644784	0.015181199999999999	18.435120666166767	not_mentioned	0.9349	not_mentioned	correct	ok	not_mentioned	released	option_probability
Clef	imcs21	test	10644784	symptom_002	10644784	0.015181199999999999	18.435120666166767	not_mentioned	0.7923	not_mentioned	correct	ok	not_mentioned	released	option_probability
Clef	imcs21	test	10644784	symptom_003	10644784	0.015181199999999999	18.435120666166767	not_mentioned	0.9604	not_mentioned	correct	ok	not_mentioned	released	option_probability
Clef	imcs21	test	10644784	symptom_004	10644784	0.015181199999999999	18.435120666166767	not_mentioned	0.9142	not_mentioned	correct	ok	not_mentioned	released	option_probability
Clef	imcs21	test	10644784	symptom_005	10644784	0.015181199999999999	18.435120666166767	not_mentioned	0.9619	not_mentioned	correct	ok	not_mentioned	released	option_probability
Clef	imcs21	test	10644784	symptom_006	10644784	0.015181199999999999	18.435120666166767	not_mentioned	0.9368	not_mentioned	correct	ok	not_mentioned	released	option_probability
Clef	imcs21	test	10644784	symptom_007	10644784	0.015181199999999999	18.435120666166767	not_mentioned	0.9325	not_mentioned	correct	ok	not_mentioned	released	option_probability
Clef	imcs21	test	10644784	symptom_008	10644784	0.015181199999999999	18.435120666166767	not_mentioned	0.9463	not_mentioned	correct	ok	not_mentioned	released	option_probability
Clef	imcs21	test	10644784	symptom_009	10644784	0.015181199999999999	18.435120666166767	not_mentioned	0.9506	not_mentioned	correct	ok	not_mentioned	released	option_probability
Clef	imcs21	test	10644784	symptom_010	10644784	0.015181199999999999	18.435120666166767	not_mentioned	0.9091	not_mentioned	correct	ok	not_mentioned	released	option_probability
Clef	imcs21	test	10644784	symptom_011	10644784	0.015181199999999999	18.435120666166767	not_mentioned	0.8439	not_mentioned	correct	ok	not_mentioned	released	option_probability
Clef	imcs21	test	10644784	symptom_012	10644784	0.015181199999999999	18.435120666166767	not_mentioned	0.8603	not_mentioned	correct	ok	not_mentioned	released	option_probability
Clef	imcs21	test	10644784	symptom_013	10644784	0.015181199999999999	18.435120666166767	not_mentioned	0.9391	not_mentioned	correct	ok	not_mentioned	released	option_probability
Clef	imcs21	test	10644784	symptom_014	10644784	0.015181199999999999	18.435120666166767	not_mentioned	0.8529	not_mentioned	correct	ok	not_mentioned	released	option_probability
Clef	imcs21	test	10644784	symptom_015	10644784	0.015181199999999999	18.435120666166767	not_mentioned	0.9206	not_mentioned	correct	ok	not_mentioned	released	option_probability
Clef	imcs21	test	10644784	symptom_016	10644784	0.015181199999999999	18.435120666166767	positive	0.9742	positive	correct	ok	positive	released	option_probability
Clef	imcs21	test	10644784	symptom_017	10644784	0.015181199999999999	18.435120666166767	not_mentioned	0.8934	not_mentioned	correct	ok	not_mentioned	released	option_probability
Clef	imcs21	test	10644784	symptom_018	10644784	0.015181199999999999	18.435120666166767	not_mentioned	0.9122	not_mentioned	correct	ok	not_mentioned	released	option_probability
Clef	imcs21	test	10644784	symptom_019	10644784	0.015181199999999999	18.435120666166767	not_mentioned	0.9602	not_mentioned	correct	ok	not_mentioned	released	option_probability
Clef	imcs21	test	10644784	symptom_020	10644784	0.015181199999999999	18.435120666166767	not_mentioned	0.9095	not_mentioned	correct	ok	not_mentioned	released	option_probability
Clef	imcs21	test	10644784	symptom_021	10644784	0.015181199999999999	18.435120666166767	not_mentioned	0.8656	not_mentioned	correct	ok	not_mentioned	released	option_probability
Clef	imcs21	test	10644784	symptom_022	10644784	0.015181199999999999	18.435120666166767	not_mentioned	0.9387	not_mentioned	correct	ok	not_mentioned	released	option_probability
Clef	imcs21	test	10644784	symptom_023	10644784	0.015181199999999999	18.435120666166767	not_mentioned	0.9126	not_mentioned	correct	ok	not_mentioned	released	option_probability
Clef	imcs21	test	10644784	symptom_024	10644784	0.015181199999999999	18.435120666166767	not_mentioned	0.9339	not_mentioned	correct	ok	not_mentioned	released	option_probability
Clef	imcs21	test	10644784	symptom_025	10644784	0.015181199999999999	18.435120666166767	not_mentioned	0.8611	not_mentioned	correct	ok	not_mentioned	released	option_probability
Clef	imcs21	test	10644784	symptom_026	10644784	0.015181199999999999	18.435120666166767	not_mentioned	0.9313	not_mentioned	correct	ok	not_mentioned	released	option_probability
Clef	imcs21	test	10644784	symptom_027	10644784	0.015181199999999999	18.435120666166767	not_mentioned	0.8302	not_mentioned	correct	ok	not_mentioned	released	option_probability
Clef	imcs21	test	10644784	symptom_028	10644784	0.015181199999999999	18.435120666166767	not_mentioned	0.9321	not_mentioned	correct	ok	not_mentioned	released	option_probability
Clef	imcs21	test	10644784	symptom_029	10644784	0.015181199999999999	18.435120666166767	not_mentioned	0.8915	not_mentioned	correct	ok	not_mentioned	released	option_probability
Clef	imcs21	test	10644784	symptom_030	10644784	0.015181199999999999	18.435120666166767	not_mentioned	0.9266	not_mentioned	correct	ok	not_mentioned	released	option_probability
Clef	imcs21	test	10644784	symptom_031	10644784	0.015181199999999999	18.435120666166767	not_mentioned	0.9068	not_mentioned	correct	ok	not_mentioned	released	option_probability
Clef	imcs21	test	10644784	symptom_032	10644784	0.015181199999999999	18.435120666166767	not_mentioned	0.9453	not_mentioned	correct	ok	not_mentioned	released	option_probability
Clef	imcs21	test	10644784	symptom_033	10644784	0.015181199999999999	18.435120666166767	not_mentioned	0.9594	not_mentioned	correct	ok	not_mentioned	released	option_probability
Clef	imcs21	test	10644784	symptom_034	10644784	0.015181199999999999	18.435120666166767	not_mentioned	0.9374	not_mentioned	correct	ok	not_mentioned	released	option_probability
Clef	imcs21	test	10644784	symptom_035	10644784	0.015181199999999999	18.435120666166767	not_mentioned	0.8263	not_mentioned	correct	ok	not_mentioned	released	option_probability
Clef	imcs21	test	10644784	symptom_036	10644784	0.015181199999999999	18.435120666166767	not_mentioned	0.8483	not_mentioned	correct	ok	not_mentioned	released	option_probability
Clef	imcs21	test	10644784	symptom_037	10644784	0.015181199999999999	18.435120666166767	not_mentioned	0.9383	not_mentioned	correct	ok	not_mentioned	released	option_probability
Clef	imcs21	test	10644784	symptom_038	10644784	0.015181199999999999	18.435120666166767	not_mentioned	0.7749	not_mentioned	correct	ok	not_mentioned	released	option_probability
Clef	imcs21	test	10644784	symptom_039	10644784	0.015181199999999999	18.435120666166767	not_mentioned	0.9341	not_mentioned	correct	ok	not_mentioned	released	option_probability
Clef	imcs21	test	10644784	symptom_040	10644784	0.015181199999999999	18.435120666166767	not_mentioned	0.9542	not_mentioned	correct	ok	not_mentioned	released	option_probability
Clef	imcs21	test	10644784	symptom_041	10644784	0.015181199999999999	18.435120666166767	not_mentioned	0.9201	not_mentioned	correct	ok	not_mentioned	released	option_probability
Clef	imcs21	test	10644784	symptom_042	10644784	0.015181199999999999	18.435120666166767	not_mentioned	0.9287	not_mentioned	correct	ok	not_mentioned	released	option_probability
Clef	imcs21	test	10644784	symptom_043	10644784	0.015181199999999999	18.435120666166767	not_mentioned	0.8975	not_mentioned	correct	ok	not_mentioned	released	option_probability
Clef	imcs21	test	10644784	symptom_044	10644784	0.015181199999999999	18.435120666166767	not_mentioned	0.8149	not_mentioned	correct	ok	not_mentioned	released	option_probability
Clef	imcs21	test	10644784	symptom_045	10644784	0.015181199999999999	18.435120666166767	not_mentioned	0.9279	not_mentioned	correct	ok	not_mentioned	released	option_probability
Clef	imcs21	test	10644784	symptom_046	10644784	0.015181199999999999	18.435120666166767	not_mentioned	0.8199	not_mentioned	correct	ok	not_mentioned	released	option_probability
Clef	imcs21	test	10644784	symptom_047	10644784	0.015181199999999999	18.435120666166767	not_mentioned	0.8741	not_mentioned	correct	ok	not_mentioned	released	option_probability
Clef	imcs21	test	10644784	symptom_048	10644784	0.015181199999999999	18.435120666166767	not_mentioned	0.9507	not_mentioned	correct	ok	not_mentioned	released	option_probability
Clef	imcs21	test	10644784	symptom_049	10644784	0.015181199999999999	18.435120666166767	not_mentioned	0.94	not_mentioned	correct	ok	not_mentioned	released	option_probability
Clef	imcs21	test	10644784	symptom_050	10644784	0.015181199999999999	18.435120666166767	not_mentioned	0.8755000000000001	not_mentioned	correct	ok	not_mentioned	released	option_probability
Clef	imcs21	test	10644784	symptom_051	10644784	0.015181199999999999	18.435120666166767	not_mentioned	0.9362	not_mentioned	correct	ok	not_mentioned	released	option_probability
Clef	imcs21	test	10644784	symptom_052	10644784	0.015181199999999999	18.435120666166767	not_mentioned	0.8413	not_mentioned	correct	ok	not_mentioned	released	option_probability
Clef	imcs21	test	10644784	symptom_053	10644784	0.015181199999999999	18.435120666166767	not_mentioned	0.9155	not_mentioned	correct	ok	not_mentioned	released	option_probability
Clef	imcs21	test	10644784	symptom_054	10644784	0.015181199999999999	18.435120666166767	not_mentioned	0.9074	not_mentioned	correct	ok	not_mentioned	released	option_probability
Clef	imcs21	test	10644784	symptom_055	10644784	0.015181199999999999	18.435120666166767	not_mentioned	0.9272	not_mentioned	correct	ok	not_mentioned	released	option_probability
Clef	imcs21	test	10644784	symptom_056	10644784	0.015181199999999999	18.435120666166767	not_mentioned	0.9573	not_mentioned	correct	ok	not_mentioned	released	option_probability
Clef	imcs21	test	10644784	symptom_057	10644784	0.015181199999999999	18.435120666166767	not_mentioned	0.9056	not_mentioned	correct	ok	not_mentioned	released	option_probability
Clef	imcs21	test	10644784	symptom_058	10644784	0.015181199999999999	18.435120666166767	not_mentioned	0.8883	not_mentioned	correct	ok	not_mentioned	released	option_probability
Clef	imcs21	test	10644784	symptom_059	10644784	0.015181199999999999	18.435120666166767	not_mentioned	0.9545	not_mentioned	correct	ok	not_mentioned	released	option_probability
Clef	imcs21	test	10644784	symptom_060	10644784	0.015181199999999999	18.435120666166767	not_mentioned	0.9269	not_mentioned	correct	ok	not_mentioned	released	option_probability
Clef	imcs21	test	10644784	symptom_061	10644784	0.015181199999999999	18.435120666166767	not_mentioned	0.8588	not_mentioned	correct	ok	not_mentioned	released	option_probability
Clef	imcs21	test	10644784	symptom_062	10644784	0.015181199999999999	18.435120666166767	not_mentioned	0.9362	not_mentioned	correct	ok	not_mentioned	released	option_probability
Clef	imcs21	test	10644784	symptom_063	10644784	0.015181199999999999	18.435120666166767	not_mentioned	0.7583	not_mentioned	correct	ok	not_mentioned	released	option_probability
Clef	imcs21	test	10644784	symptom_064	10644784	0.015181199999999999	18.435120666166767	not_mentioned	0.7566	not_mentioned	correct	ok	not_mentioned	released	option_probability
Clef	imcs21	test	10644784	symptom_065	10644784	0.015181199999999999	18.435120666166767	not_mentioned	0.887	not_mentioned	correct	ok	not_mentioned	released	option_probability
Clef	imcs21	test	10644784	symptom_066	10644784	0.015181199999999999	18.435120666166767	not_mentioned	0.7741	not_mentioned	correct	ok	not_mentioned	released	option_probability
Clef	imcs21	test	10644784	symptom_067	10644784	0.015181199999999999	18.435120666166767	not_mentioned	0.9132	not_mentioned	correct	ok	not_mentioned	released	option_probability
Clef	imcs21	test	10644784	symptom_068	10644784	0.015181199999999999	18.435120666166767	not_mentioned	0.9568	not_mentioned	correct	ok	not_mentioned	released	option_probability
Clef	imcs21	test	10644784	symptom_069	10644784	0.015181199999999999	18.435120666166767	not_mentioned	0.9138	not_mentioned	correct	ok	not_mentioned	released	option_probability
Clef	imcs21	test	10644784	symptom_070	10644784	0.015181199999999999	18.435120666166767	not_mentioned	0.9365	not_mentioned	correct	ok	not_mentioned	released	option_probability
Clef	imcs21	test	10644784	symptom_071	10644784	0.015181199999999999	18.435120666166767	not_mentioned	0.8925	not_mentioned	correct	ok	not_mentioned	released	option_probability
Clef	imcs21	test	10644784	symptom_072	10644784	0.015181199999999999	18.435120666166767	not_mentioned	0.9027	not_mentioned	correct	ok	not_mentioned	released	option_probability
Clef	imcs21	test	10644784	symptom_073	10644784	0.015181199999999999	18.435120666166767	uncertain	0.3902	not_mentioned	incorrect	ok	not_mentioned	released	option_probability
Clef	imcs21	test	10644784	symptom_074	10644784	0.015181199999999999	18.435120666166767	not_mentioned	0.7058	not_mentioned	correct	ok	not_mentioned	released	option_probability
Clef	imcs21	test	10644784	symptom_075	10644784	0.015181199999999999	18.435120666166767	not_mentioned	0.8046	not_mentioned	correct	ok	not_mentioned	released	option_probability
Clef	imcs21	test	10644784	symptom_076	10644784	0.015181199999999999	18.435120666166767	not_mentioned	0.9039	not_mentioned	correct	ok	not_mentioned	released	option_probability
Clef	imcs21	test	10644784	symptom_077	10644784	0.015181199999999999	18.435120666166767	not_mentioned	0.8963	not_mentioned	correct	ok	not_mentioned	released	option_probability
Clef	imcs21	test	10644784	symptom_078	10644784	0.015181199999999999	18.435120666166767	not_mentioned	0.884	not_mentioned	correct	ok	not_mentioned	released	option_probability
Clef	imcs21	test	10644784	symptom_079	10644784	0.015181199999999999	18.435120666166767	not_mentioned	0.7413	not_mentioned	correct	ok	not_mentioned	released	option_probability
Clef	imcs21	test	10644784	symptom_080	10644784	0.015181199999999999	18.435120666166767	not_mentioned	0.866	not_mentioned	correct	ok	not_mentioned	released	option_probability
Clef	imcs21	test	10644784	symptom_081	10644784	0.015181199999999999	18.435120666166767	not_mentioned	0.9063	not_mentioned	correct	ok	not_mentioned	released	option_probability
Clef	imcs21	test	10644784	symptom_082	10644784	0.015181199999999999	18.435120666166767	not_mentioned	0.4306	not_mentioned	correct	ok	not_mentioned	released	option_probability
Clef	imcs21	test	10644784	symptom_083	10644784	0.015181199999999999	18.435120666166767	not_mentioned	0.6957	not_mentioned	correct	ok	not_mentioned	released	option_probability
Clef	imcs21	test	10644784	symptom_084	10644784	0.015181199999999999	18.435120666166767	not_mentioned	0.9195	not_mentioned	correct	ok	not_mentioned	released	option_probability
Clef	imcs21	test	10644784	symptom_085	10644784	0.015181199999999999	18.435120666166767	not_mentioned	0.7632	not_mentioned	correct	ok	not_mentioned	released	option_probability
Clef	imcs21	test	10644784	symptom_086	10644784	0.015181199999999999	18.435120666166767	not_mentioned	0.9044	not_mentioned	correct	ok	not_mentioned	released	option_probability
Clef	imcs21	test	10644784	symptom_087	10644784	0.015181199999999999	18.435120666166767	positive	0.6444	not_mentioned	incorrect	ok	not_mentioned	released	option_probability
Clef	imcs21	test	10644784	symptom_088	10644784	0.015181199999999999	18.435120666166767	positive	0.8942	not_mentioned	incorrect	ok	not_mentioned	released	option_probability
Clef	imcs21	test	10644784	symptom_089	10644784	0.015181199999999999	18.435120666166767	not_mentioned	0.709	not_mentioned	correct	ok	not_mentioned	released	option_probability
Clef	imcs21	test	10644784	symptom_090	10644784	0.015181199999999999	18.435120666166767	not_mentioned	0.7686	not_mentioned	correct	ok	not_mentioned	released	option_probability
Clef	imcs21	test	10644784	symptom_091	10644784	0.015181199999999999	18.435120666166767	not_mentioned	0.9009	not_mentioned	correct	ok	not_mentioned	released	option_probability
Clef	imcs21	test	10644784	symptom_092	10644784	0.015181199999999999	18.435120666166767	not_mentioned	0.4724	not_mentioned	correct	ok	not_mentioned	released	option_probability
Clef	imcs21	test	10644784	symptom_093	10644784	0.015181199999999999	18.435120666166767	negative	0.6482	not_mentioned	incorrect	ok	not_mentioned	released	option_probability
Clef	imcs21	test	10644784	symptom_094	10644784	0.015181199999999999	18.435120666166767	not_mentioned	0.8542	not_mentioned	correct	ok	not_mentioned	released	option_probability
Clef	imcs21	test	10644784	symptom_095	10644784	0.015181199999999999	18.435120666166767	not_mentioned	0.8477	not_mentioned	correct	ok	not_mentioned	released	option_probability
Clef	imcs21	test	10644784	symptom_096	10644784	0.015181199999999999	18.435120666166767	not_mentioned	0.75	not_mentioned	correct	ok	not_mentioned	released	option_probability
Clef	imcs21	test	10644784	symptom_097	10644784	0.015181199999999999	18.435120666166767	not_mentioned	0.8395	not_mentioned	correct	ok	not_mentioned	released	option_probability
Clef	imcs21	test	10644784	symptom_098	10644784	0.015181199999999999	18.435120666166767	not_mentioned	0.8491	not_mentioned	correct	ok	not_mentioned	released	option_probability
Clef	imcs21	test	10644784	symptom_099	10644784	0.015181199999999999	18.435120666166767	not_mentioned	0.7465	not_mentioned	correct	ok	not_mentioned	released	option_probability
Clef	imcs21	test	10644784	symptom_100	10644784	0.015181199999999999	18.435120666166767	not_mentioned	0.9414	not_mentioned	correct	ok	not_mentioned	released	option_probability
Clef	imcs21	test	10644784	symptom_101	10644784	0.015181199999999999	18.435120666166767	not_mentioned	0.8752	not_mentioned	correct	ok	not_mentioned	released	option_probability
Clef	imcs21	test	10644784	symptom_102	10644784	0.015181199999999999	18.435120666166767	not_mentioned	0.8488	not_mentioned	correct	ok	not_mentioned	released	option_probability
Clef	imcs21	test	10644784	symptom_103	10644784	0.015181199999999999	18.435120666166767	not_mentioned	0.7548	not_mentioned	correct	ok	not_mentioned	released	option_probability
Clef	imcs21	test	10644784	symptom_104	10644784	0.015181199999999999	18.435120666166767	not_mentioned	0.8431	not_mentioned	correct	ok	not_mentioned	released	option_probability
Clef	imcs21	test	10644784	symptom_105	10644784	0.015181199999999999	18.435120666166767	not_mentioned	0.8654	not_mentioned	correct	ok	not_mentioned	released	option_probability
Clef	imcs21	test	10644784	symptom_106	10644784	0.015181199999999999	18.435120666166767	not_mentioned	0.7568	not_mentioned	correct	ok	not_mentioned	released	option_probability
Clef	imcs21	test	10644784	symptom_107	10644784	0.015181199999999999	18.435120666166767	uncertain	0.3936	not_mentioned	incorrect	ok	not_mentioned	released	option_probability
Clef	imcs21	test	10644784	symptom_108	10644784	0.015181199999999999	18.435120666166767	not_mentioned	0.6416000000000001	not_mentioned	correct	ok	not_mentioned	released	option_probability
Clef	imcs21	test	10644784	symptom_109	10644784	0.015181199999999999	18.435120666166767	not_mentioned	0.7482	not_mentioned	correct	ok	not_mentioned	released	option_probability
Clef	imcs21	test	10644784	symptom_110	10644784	0.015181199999999999	18.435120666166767	not_mentioned	0.868	not_mentioned	correct	ok	not_mentioned	released	option_probability
Clef	imcs21	test	10644784	symptom_111	10644784	0.015181199999999999	18.435120666166767	not_mentioned	0.6939000000000001	not_mentioned	correct	ok	not_mentioned	released	option_probability
Clef	imcs21	test	10644784	symptom_112	10644784	0.015181199999999999	18.435120666166767	not_mentioned	0.3843	not_mentioned	correct	ok	not_mentioned	released	option_probability
Clef	imcs21	test	10644784	symptom_113	10644784	0.015181199999999999	18.435120666166767	not_mentioned	0.7941	not_mentioned	correct	ok	not_mentioned	released	option_probability
Clef	imcs21	test	10644784	symptom_114	10644784	0.015181199999999999	18.435120666166767	not_mentioned	0.8712	not_mentioned	correct	ok	not_mentioned	released	option_probability
Clef	imcs21	test	10644784	symptom_115	10644784	0.015181199999999999	18.435120666166767	not_mentioned	0.4442	not_mentioned	correct	ok	not_mentioned	released	option_probability
Clef	imcs21	test	10644784	symptom_116	10644784	0.015181199999999999	18.435120666166767	not_mentioned	0.6756	not_mentioned	correct	ok	not_mentioned	released	option_probability
Clef	imcs21	test	10644784	symptom_117	10644784	0.015181199999999999	18.435120666166767	uncertain	0.6516000000000001	not_mentioned	incorrect	ok	not_mentioned	released	option_probability
Clef	imcs21	test	10644784	symptom_118	10644784	0.015181199999999999	18.435120666166767	not_mentioned	0.7389	not_mentioned	correct	ok	not_mentioned	released	option_probability
Clef	imcs21	test	10644784	symptom_119	10644784	0.015181199999999999	18.435120666166767	not_mentioned	0.6218	not_mentioned	correct	ok	not_mentioned	released	option_probability
Clef	imcs21	test	10644784	symptom_120	10644784	0.015181199999999999	18.435120666166767	not_mentioned	0.6452	not_mentioned	correct	ok	not_mentioned	released	option_probability
Clef	imcs21	test	10644784	symptom_121	10644784	0.015181199999999999	18.435120666166767	not_mentioned	0.5643	not_mentioned	correct	ok	not_mentioned	released	option_probability
Clef	imcs21	test	10644784	symptom_122	10644784	0.015181199999999999	18.435120666166767	not_mentioned	0.7132	not_mentioned	correct	ok	not_mentioned	released	option_probability
Clef	imcs21	test	10644784	symptom_123	10644784	0.015181199999999999	18.435120666166767	not_mentioned	0.9022	not_mentioned	correct	ok	not_mentioned	released	option_probability
Clef	imcs21	test	10644784	symptom_124	10644784	0.015181199999999999	18.435120666166767	not_mentioned	0.8929	not_mentioned	correct	ok	not_mentioned	released	option_probability
Clef	imcs21	test	10644784	symptom_125	10644784	0.015181199999999999	18.435120666166767	not_mentioned	0.8194	not_mentioned	correct	ok	not_mentioned	released	option_probability
Clef	imcs21	test	10644784	symptom_126	10644784	0.015181199999999999	18.435120666166767	positive	0.7394	not_mentioned	incorrect	ok	not_mentioned	released	option_probability
Clef	imcs21	test	10644784	symptom_127	10644784	0.015181199999999999	18.435120666166767	not_mentioned	0.9315	not_mentioned	correct	ok	not_mentioned	released	option_probability
Clef	imcs21	test	10644784	symptom_128	10644784	0.015181199999999999	18.435120666166767	not_mentioned	0.6237	not_mentioned	correct	ok	not_mentioned	released	option_probability
Clef	imcs21	test	10644784	symptom_129	10644784	0.015181199999999999	18.435120666166767	not_mentioned	0.9203	not_mentioned	correct	ok	not_mentioned	released	option_probability
Clef	imcs21	test	10644784	symptom_130	10644784	0.015181199999999999	18.435120666166767	not_mentioned	0.9273	not_mentioned	correct	ok	not_mentioned	released	option_probability
Clef	imcs21	test	10644784	symptom_131	10644784	0.015181199999999999	18.435120666166767	not_mentioned	0.777	not_mentioned	correct	ok	not_mentioned	released	option_probability
Clef	imcs21	test	10644784	symptom_132	10644784	0.015181199999999999	18.435120666166767	not_mentioned	0.8058	not_mentioned	correct	ok	not_mentioned	released	option_probability
Clef	imcs21	test	10644784	symptom_133	10644784	0.015181199999999999	18.435120666166767	not_mentioned	0.6717	not_mentioned	correct	ok	not_mentioned	released	option_probability
Clef	imcs21	test	10644784	symptom_134	10644784	0.015181199999999999	18.435120666166767	not_mentioned	0.9393	not_mentioned	correct	ok	not_mentioned	released	option_probability
Clef	imcs21	test	10644784	symptom_135	10644784	0.015181199999999999	18.435120666166767	not_mentioned	0.894	not_mentioned	correct	ok	not_mentioned	released	option_probability
Clef	imcs21	test	10644784	symptom_136	10644784	0.015181199999999999	18.435120666166767	not_mentioned	0.8994	not_mentioned	correct	ok	not_mentioned	released	option_probability
Clef	imcs21	test	10644784	symptom_137	10644784	0.015181199999999999	18.435120666166767	not_mentioned	0.825	not_mentioned	correct	ok	not_mentioned	released	option_probability
Clef	imcs21	test	10644784	symptom_138	10644784	0.015181199999999999	18.435120666166767	not_mentioned	0.8581	not_mentioned	correct	ok	not_mentioned	released	option_probability
Clef	imcs21	test	10644784	symptom_139	10644784	0.015181199999999999	18.435120666166767	not_mentioned	0.8978	not_mentioned	correct	ok	not_mentioned	released	option_probability
Clef	imcs21	test	10644784	symptom_140	10644784	0.015181199999999999	18.435120666166767	not_mentioned	0.8686	not_mentioned	correct	ok	not_mentioned	released	option_probability
Clef	imcs21	test	10644784	symptom_141	10644784	0.015181199999999999	18.435120666166767	not_mentioned	0.7279	not_mentioned	correct	ok	not_mentioned	released	option_probability
Clef	imcs21	test	10644784	symptom_142	10644784	0.015181199999999999	18.435120666166767	not_mentioned	0.6917	not_mentioned	correct	ok	not_mentioned	released	option_probability
Clef	imcs21	test	10644784	symptom_143	10644784	0.015181199999999999	18.435120666166767	not_mentioned	0.8358	not_mentioned	correct	ok	not_mentioned	released	option_probability
Clef	imcs21	test	10644784	symptom_144	10644784	0.015181199999999999	18.435120666166767	not_mentioned	0.7058	not_mentioned	correct	ok	not_mentioned	released	option_probability
Clef	imcs21	test	10644784	symptom_145	10644784	0.015181199999999999	18.435120666166767	not_mentioned	0.9264	not_mentioned	correct	ok	not_mentioned	released	option_probability
Clef	imcs21	test	10644784	symptom_146	10644784	0.015181199999999999	18.435120666166767	not_mentioned	0.7321	not_mentioned	correct	ok	not_mentioned	released	option_probability
Clef	imcs21	test	10644784	symptom_147	10644784	0.015181199999999999	18.435120666166767	negative	0.8106	not_mentioned	incorrect	ok	not_mentioned	released	option_probability
Clef	imcs21	test	10644784	symptom_148	10644784	0.015181199999999999	18.435120666166767	not_mentioned	0.8595	not_mentioned	correct	ok	not_mentioned	released	option_probability
Clef	imcs21	test	10644784	symptom_149	10644784	0.015181199999999999	18.435120666166767	not_mentioned	0.7761	not_mentioned	correct	ok	not_mentioned	released	option_probability
Clef	imcs21	test	10644784	symptom_150	10644784	0.015181199999999999	18.435120666166767	not_mentioned	0.9084	not_mentioned	correct	ok	not_mentioned	released	option_probability
Clef	imcs21	test	10644784	symptom_151	10644784	0.015181199999999999	18.435120666166767	not_mentioned	0.8458	not_mentioned	correct	ok	not_mentioned	released	option_probability
Clef	imcs21	test	10644784	symptom_152	10644784	0.015181199999999999	18.435120666166767	not_mentioned	0.9069	not_mentioned	correct	ok	not_mentioned	released	option_probability
Clef	imcs21	test	10644784	symptom_153	10644784	0.015181199999999999	18.435120666166767	not_mentioned	0.829	not_mentioned	correct	ok	not_mentioned	released	option_probability
Clef	imcs21	test	10644784	symptom_154	10644784	0.015181199999999999	18.435120666166767	not_mentioned	0.7829	not_mentioned	correct	ok	not_mentioned	released	option_probability
Clef	imcs21	test	10644784	symptom_155	10644784	0.015181199999999999	18.435120666166767	not_mentioned	0.6613	not_mentioned	correct	ok	not_mentioned	released	option_probability
Clef	imcs21	test	10644784	symptom_156	10644784	0.015181199999999999	18.435120666166767	not_mentioned	0.7853	not_mentioned	correct	ok	not_mentioned	released	option_probability
Clef	imcs21	test	10644784	symptom_157	10644784	0.015181199999999999	18.435120666166767	not_mentioned	0.9074	not_mentioned	correct	ok	not_mentioned	released	option_probability
Clef	imcs21	test	10644784	symptom_158	10644784	0.015181199999999999	18.435120666166767	not_mentioned	0.7536	not_mentioned	correct	ok	not_mentioned	released	option_probability
Clef	imcs21	test	10644784	symptom_159	10644784	0.015181199999999999	18.435120666166767	not_mentioned	0.7617	not_mentioned	correct	ok	not_mentioned	released	option_probability
Clef	imcs21	test	10644784	symptom_160	10644784	0.015181199999999999	18.435120666166767	not_mentioned	0.7668	not_mentioned	correct	ok	not_mentioned	released	option_probability
Clef	imcs21	test	10644784	symptom_161	10644784	0.015181199999999999	18.435120666166767	not_mentioned	0.8092	not_mentioned	correct	ok	not_mentioned	released	option_probability
Clef	imcs21	test	10644784	symptom_162	10644784	0.015181199999999999	18.435120666166767	not_mentioned	0.622	not_mentioned	correct	ok	not_mentioned	released	option_probability
Clef	imcs21	test	10644784	symptom_163	10644784	0.015181199999999999	18.435120666166767	not_mentioned	0.6725	not_mentioned	correct	ok	not_mentioned	released	option_probability
Clef	imcs21	test	10644784	symptom_164	10644784	0.015181199999999999	18.435120666166767	not_mentioned	0.653	not_mentioned	correct	ok	not_mentioned	released	option_probability
Clef	imcs21	test	10644784	symptom_165	10644784	0.015181199999999999	18.435120666166767	not_mentioned	0.7958	not_mentioned	correct	ok	not_mentioned	released	option_probability
Clef	imcs21	test	10644784	symptom_166	10644784	0.015181199999999999	18.435120666166767	negative	0.4416	not_mentioned	incorrect	ok	not_mentioned	released	option_probability
Clef	imcs21	test	10644784	symptom_167	10644784	0.015181199999999999	18.435120666166767	not_mentioned	0.9072	not_mentioned	correct	ok	not_mentioned	released	option_probability
Clef	imcs21	test	10644784	symptom_168	10644784	0.015181199999999999	18.435120666166767	not_mentioned	0.8829	not_mentioned	correct	ok	not_mentioned	released	option_probability
Clef	imcs21	test	10644784	symptom_169	10644784	0.015181199999999999	18.435120666166767	not_mentioned	0.8074	not_mentioned	correct	ok	not_mentioned	released	option_probability
Clef	imcs21	test	10644784	symptom_170	10644784	0.015181199999999999	18.435120666166767	not_mentioned	0.8507	not_mentioned	correct	ok	not_mentioned	released	option_probability
Clef	imcs21	test	10644784	symptom_171	10644784	0.015181199999999999	18.435120666166767	not_mentioned	0.7365	not_mentioned	correct	ok	not_mentioned	released	option_probability
Clef	imcs21	test	10644784	symptom_172	10644784	0.015181199999999999	18.435120666166767	not_mentioned	0.4755	not_mentioned	correct	ok	not_mentioned	released	option_probability
Clef	imcs21	test	10644784	symptom_173	10644784	0.015181199999999999	18.435120666166767	not_mentioned	0.8944	not_mentioned	correct	ok	not_mentioned	released	option_probability
Clef	imcs21	test	10644784	symptom_174	10644784	0.015181199999999999	18.435120666166767	not_mentioned	0.8561	not_mentioned	correct	ok	not_mentioned	released	option_probability
Clef	imcs21	test	10644784	symptom_175	10644784	0.015181199999999999	18.435120666166767	not_mentioned	0.8246	not_mentioned	correct	ok	not_mentioned	released	option_probability
Clef	imcs21	test	10644784	symptom_176	10644784	0.015181199999999999	18.435120666166767	not_mentioned	0.9068	not_mentioned	correct	ok	not_mentioned	released	option_probability
Clef	imcs21	test	10644784	symptom_177	10644784	0.015181199999999999	18.435120666166767	not_mentioned	0.6176	not_mentioned	correct	ok	not_mentioned	released	option_probability
Clef	imcs21	test	10644784	symptom_178	10644784	0.015181199999999999	18.435120666166767	not_mentioned	0.908	not_mentioned	correct	ok	not_mentioned	released	option_probability
Clef	imcs21	test	10644784	symptom_179	10644784	0.015181199999999999	18.435120666166767	not_mentioned	0.8675	not_mentioned	correct	ok	not_mentioned	released	option_probability
Clef	imcs21	test	10644784	symptom_180	10644784	0.015181199999999999	18.435120666166767	not_mentioned	0.7847	not_mentioned	correct	ok	not_mentioned	released	option_probability
Clef	imcs21	test	10644784	symptom_181	10644784	0.015181199999999999	18.435120666166767	not_mentioned	0.8266	not_mentioned	correct	ok	not_mentioned	released	option_probability
Clef	imcs21	test	10644784	symptom_182	10644784	0.015181199999999999	18.435120666166767	not_mentioned	0.6283	not_mentioned	correct	ok	not_mentioned	released	option_probability
Clef	imcs21	test	10644784	symptom_183	10644784	0.015181199999999999	18.435120666166767	not_mentioned	0.8166	not_mentioned	correct	ok	not_mentioned	released	option_probability
Clef	imcs21	test	10644784	symptom_184	10644784	0.015181199999999999	18.435120666166767	not_mentioned	0.771	not_mentioned	correct	ok	not_mentioned	released	option_probability
Clef	imcs21	test	10644784	symptom_185	10644784	0.015181199999999999	18.435120666166767	not_mentioned	0.8085	not_mentioned	correct	ok	not_mentioned	released	option_probability
Clef	imcs21	test	10644784	symptom_186	10644784	0.015181199999999999	18.435120666166767	not_mentioned	0.8697	not_mentioned	correct	ok	not_mentioned	released	option_probability
Clef	imcs21	test	10644784	symptom_187	10644784	0.015181199999999999	18.435120666166767	not_mentioned	0.7497	not_mentioned	correct	ok	not_mentioned	released	option_probability
Clef	imcs21	test	10644784	symptom_188	10644784	0.015181199999999999	18.435120666166767	not_mentioned	0.8456	not_mentioned	correct	ok	not_mentioned	released	option_probability
Clef	imcs21	test	10644784	symptom_189	10644784	0.015181199999999999	18.435120666166767	not_mentioned	0.873	not_mentioned	correct	ok	not_mentioned	released	option_probability
Clef	imcs21	test	10644784	symptom_190	10644784	0.015181199999999999	18.435120666166767	not_mentioned	0.8909	not_mentioned	correct	ok	not_mentioned	released	option_probability
Clef	imcs21	test	10644784	symptom_191	10644784	0.015181199999999999	18.435120666166767	not_mentioned	0.9314	not_mentioned	correct	ok	not_mentioned	released	option_probability
Clef	imcs21	test	10644784	symptom_192	10644784	0.015181199999999999	18.435120666166767	not_mentioned	0.7593	not_mentioned	correct	ok	not_mentioned	released	option_probability
Clef	imcs21	test	10644784	symptom_193	10644784	0.015181199999999999	18.435120666166767	uncertain	0.4437	not_mentioned	incorrect	ok	not_mentioned	released	option_probability
Clef	imcs21	test	10644784	symptom_194	10644784	0.015181199999999999	18.435120666166767	not_mentioned	0.8351	not_mentioned	correct	ok	not_mentioned	released	option_probability
Clef	imcs21	test	10644784	symptom_195	10644784	0.015181199999999999	18.435120666166767	not_mentioned	0.8241	not_mentioned	correct	ok	not_mentioned	released	option_probability
Clef	imcs21	test	10644784	symptom_196	10644784	0.015181199999999999	18.435120666166767	not_mentioned	0.9089	not_mentioned	correct	ok	not_mentioned	released	option_probability
Clef	imcs21	test	10644784	symptom_197	10644784	0.015181199999999999	18.435120666166767	not_mentioned	0.7591	not_mentioned	correct	ok	not_mentioned	released	option_probability
Clef	imcs21	test	10644784	symptom_198	10644784	0.015181199999999999	18.435120666166767	not_mentioned	0.862	not_mentioned	correct	ok	not_mentioned	released	option_probability
Clef	imcs21	test	10644784	symptom_199	10644784	0.015181199999999999	18.435120666166767	not_mentioned	0.7913	not_mentioned	correct	ok	not_mentioned	released	option_probability
Clef	imcs21	test	10644784	symptom_200	10644784	0.015181199999999999	18.435120666166767	not_mentioned	0.8159	not_mentioned	correct	ok	not_mentioned	released	option_probability
Clef	imcs21	test	10644784	symptom_201	10644784	0.015181199999999999	18.435120666166767	not_mentioned	0.9015	not_mentioned	correct	ok	not_mentioned	released	option_probability
Clef	imcs21	test	10644784	symptom_202	10644784	0.015181199999999999	18.435120666166767	not_mentioned	0.7713	not_mentioned	correct	ok	not_mentioned	released	option_probability
Clef	imcs21	test	10644784	symptom_203	10644784	0.015181199999999999	18.435120666166767	not_mentioned	0.8585	not_mentioned	correct	ok	not_mentioned	released	option_probability
Clef	imcs21	test	10644784	symptom_204	10644784	0.015181199999999999	18.435120666166767	not_mentioned	0.7919	not_mentioned	correct	ok	not_mentioned	released	option_probability
Clef	imcs21	test	10644784	symptom_205	10644784	0.015181199999999999	18.435120666166767	not_mentioned	0.8278	not_mentioned	correct	ok	not_mentioned	released	option_probability
Clef	imcs21	test	10644784	symptom_206	10644784	0.015181199999999999	18.435120666166767	not_mentioned	0.7464	not_mentioned	correct	ok	not_mentioned	released	option_probability
Clef	imcs21	test	10644784	symptom_207	10644784	0.015181199999999999	18.435120666166767	not_mentioned	0.8468	not_mentioned	correct	ok	not_mentioned	released	option_probability
Clef	imcs21	test	10644784	symptom_208	10644784	0.015181199999999999	18.435120666166767	not_mentioned	0.8748	not_mentioned	correct	ok	not_mentioned	released	option_probability
Clef	imcs21	test	10644784	symptom_209	10644784	0.015181199999999999	18.435120666166767	not_mentioned	0.8708	not_mentioned	correct	ok	not_mentioned	released	option_probability
Clef	imcs21	test	10644784	symptom_210	10644784	0.015181199999999999	18.435120666166767	not_mentioned	0.8357	not_mentioned	correct	ok	not_mentioned	released	option_probability
Clef	imcs21	test	10644784	symptom_211	10644784	0.015181199999999999	18.435120666166767	not_mentioned	0.9255	not_mentioned	correct	ok	not_mentioned	released	option_probability
Clef	imcs21	test	10644784	symptom_212	10644784	0.015181199999999999	18.435120666166767	not_mentioned	0.6813	not_mentioned	correct	ok	not_mentioned	released	option_probability
Clef	imcs21	test	10644784	symptom_213	10644784	0.015181199999999999	18.435120666166767	not_mentioned	0.9085	not_mentioned	correct	ok	not_mentioned	released	option_probability
Clef	imcs21	test	10644784	symptom_214	10644784	0.015181199999999999	18.435120666166767	negative	0.7159	not_mentioned	incorrect	ok	not_mentioned	released	option_probability
Clef	imcs21	test	10644784	symptom_215	10644784	0.015181199999999999	18.435120666166767	positive	0.4439	not_mentioned	incorrect	ok	not_mentioned	released	option_probability
Clef	imcs21	test	10644784	symptom_216	10644784	0.015181199999999999	18.435120666166767	not_mentioned	0.7836	not_mentioned	correct	ok	not_mentioned	released	option_probability
Clef	imcs21	test	10644784	symptom_217	10644784	0.015181199999999999	18.435120666166767	not_mentioned	0.7539	not_mentioned	correct	ok	not_mentioned	released	option_probability
Clef	imcs21	test	10644784	symptom_218	10644784	0.015181199999999999	18.435120666166767	not_mentioned	0.6448	not_mentioned	correct	ok	not_mentioned	released	option_probability
Clef	imcs21	test	10644784	symptom_219	10644784	0.015181199999999999	18.435120666166767	not_mentioned	0.9023	not_mentioned	correct	ok	not_mentioned	released	option_probability
Clef	imcs21	test	10644784	symptom_220	10644784	0.015181199999999999	18.435120666166767	not_mentioned	0.7981	not_mentioned	correct	ok	not_mentioned	released	option_probability
Clef	imcs21	test	10644784	symptom_221	10644784	0.015181199999999999	18.435120666166767	not_mentioned	0.7451	not_mentioned	correct	ok	not_mentioned	released	option_probability
Clef	imcs21	test	10644784	symptom_222	10644784	0.015181199999999999	18.435120666166767	not_mentioned	0.8079	not_mentioned	correct	ok	not_mentioned	released	option_probability
Clef	imcs21	test	10644784	symptom_223	10644784	0.015181199999999999	18.435120666166767	not_mentioned	0.8833	not_mentioned	correct	ok	not_mentioned	released	option_probability
Clef	imcs21	test	10644784	symptom_224	10644784	0.015181199999999999	18.435120666166767	not_mentioned	0.7379	not_mentioned	correct	ok	not_mentioned	released	option_probability
Clef	imcs21	test	10644784	symptom_225	10644784	0.015181199999999999	18.435120666166767	not_mentioned	0.5309	not_mentioned	correct	ok	not_mentioned	released	option_probability
Clef	imcs21	test	10644784	symptom_226	10644784	0.015181199999999999	18.435120666166767	not_mentioned	0.6915	not_mentioned	correct	ok	not_mentioned	released	option_probability
Clef	imcs21	test	10644784	symptom_227	10644784	0.015181199999999999	18.435120666166767	not_mentioned	0.5708	not_mentioned	correct	ok	not_mentioned	released	option_probability
Clef	imcs21	test	10644784	symptom_228	10644784	0.015181199999999999	18.435120666166767	not_mentioned	0.66	not_mentioned	correct	ok	not_mentioned	released	option_probability
Clef	imcs21	test	10644784	symptom_229	10644784	0.015181199999999999	18.435120666166767	not_mentioned	0.7688	not_mentioned	correct	ok	not_mentioned	released	option_probability
Clef	imcs21	test	10644784	symptom_230	10644784	0.015181199999999999	18.435120666166767	not_mentioned	0.8521	not_mentioned	correct	ok	not_mentioned	released	option_probability
Clef	imcs21	test	10644784	symptom_231	10644784	0.015181199999999999	18.435120666166767	not_mentioned	0.5808	not_mentioned	correct	ok	not_mentioned	released	option_probability
Clef	imcs21	test	10644784	symptom_232	10644784	0.015181199999999999	18.435120666166767	not_mentioned	0.7359	not_mentioned	correct	ok	not_mentioned	released	option_probability
Clef	imcs21	test	10644784	symptom_233	10644784	0.015181199999999999	18.435120666166767	not_mentioned	0.7609	not_mentioned	correct	ok	not_mentioned	released	option_probability
Clef	imcs21	test	10644784	symptom_234	10644784	0.015181199999999999	18.435120666166767	not_mentioned	0.8939	not_mentioned	correct	ok	not_mentioned	released	option_probability
Clef	imcs21	test	10644784	symptom_235	10644784	0.015181199999999999	18.435120666166767	not_mentioned	0.7669	not_mentioned	correct	ok	not_mentioned	released	option_probability
Clef	imcs21	test	10644784	symptom_236	10644784	0.015181199999999999	18.435120666166767	not_mentioned	0.7818	not_mentioned	correct	ok	not_mentioned	released	option_probability
Clef	imcs21	test	10644784	symptom_237	10644784	0.015181199999999999	18.435120666166767	not_mentioned	0.7461	not_mentioned	correct	ok	not_mentioned	released	option_probability
Clef	imcs21	test	10644784	symptom_238	10644784	0.015181199999999999	18.435120666166767	not_mentioned	0.8399	not_mentioned	correct	ok	not_mentioned	released	option_probability
Clef	imcs21	test	10644784	symptom_239	10644784	0.015181199999999999	18.435120666166767	not_mentioned	0.7045	not_mentioned	correct	ok	not_mentioned	released	option_probability
Clef	imcs21	test	10644784	symptom_240	10644784	0.015181199999999999	18.435120666166767	not_mentioned	0.5211	not_mentioned	correct	ok	not_mentioned	released	option_probability
Clef	imcs21	test	10644784	symptom_241	10644784	0.015181199999999999	18.435120666166767	not_mentioned	0.5649000000000001	not_mentioned	correct	ok	not_mentioned	released	option_probability
Clef	imcs21	test	10644784	symptom_242	10644784	0.015181199999999999	18.435120666166767	not_mentioned	0.8949	not_mentioned	correct	ok	not_mentioned	released	option_probability
Clef	imcs21	test	10644784	symptom_243	10644784	0.015181199999999999	18.435120666166767	not_mentioned	0.8478	not_mentioned	correct	ok	not_mentioned	released	option_probability
Clef	imcs21	test	10644784	symptom_244	10644784	0.015181199999999999	18.435120666166767	not_mentioned	0.9183	not_mentioned	correct	ok	not_mentioned	released	option_probability
Clef	imcs21	test	10644784	symptom_245	10644784	0.015181199999999999	18.435120666166767	not_mentioned	0.8222	not_mentioned	correct	ok	not_mentioned	released	option_probability
Clef	imcs21	test	10644784	symptom_246	10644784	0.015181199999999999	18.435120666166767	not_mentioned	0.8402	not_mentioned	correct	ok	not_mentioned	released	option_probability
Clef	imcs21	test	10644784	symptom_247	10644784	0.015181199999999999	18.435120666166767	not_mentioned	0.8556	not_mentioned	correct	ok	not_mentioned	released	option_probability
Clef	imcs21	test	10644784	symptom_248	10644784	0.015181199999999999	18.435120666166767	not_mentioned	0.8157	not_mentioned	correct	ok	not_mentioned	released	option_probability
Clef	imcs21	test	10644784	symptom_249	10644784	0.015181199999999999	18.435120666166767	not_mentioned	0.8077	not_mentioned	correct	ok	not_mentioned	released	option_probability
Clef	imcs21	test	10644784	symptom_250	10644784	0.015181199999999999	18.435120666166767	not_mentioned	0.8238	not_mentioned	correct	ok	not_mentioned	released	option_probability
Clef	imcs21	test	10644784	symptom_251	10644784	0.015181199999999999	18.435120666166767	not_mentioned	0.8528	not_mentioned	correct	ok	not_mentioned	released	option_probability
Clef	imcs21	test	10644784	symptom_252	10644784	0.015181199999999999	18.435120666166767	not_mentioned	0.8406	not_mentioned	correct	ok	not_mentioned	released	option_probability
Clef	imcs21	test	10644784	symptom_253	10644784	0.015181199999999999	18.435120666166767	not_mentioned	0.9099	not_mentioned	correct	ok	not_mentioned	released	option_probability
Clef	imcs21	test	10644784	symptom_254	10644784	0.015181199999999999	18.435120666166767	not_mentioned	0.7822	not_mentioned	correct	ok	not_mentioned	released	option_probability
Clef	imcs21	test	10644784	symptom_255	10644784	0.015181199999999999	18.435120666166767	not_mentioned	0.8846	not_mentioned	correct	ok	not_mentioned	released	option_probability
Clef	imcs21	test	10644784	symptom_256	10644784	0.015181199999999999	18.435120666166767	not_mentioned	0.7717	not_mentioned	correct	ok	not_mentioned	released	option_probability
Clef	imcs21	test	10644784	symptom_257	10644784	0.015181199999999999	18.435120666166767	not_mentioned	0.9536	not_mentioned	correct	ok	not_mentioned	released	option_probability
Clef	imcs21	test	10644784	symptom_258	10644784	0.015181199999999999	18.435120666166767	not_mentioned	0.9155	not_mentioned	correct	ok	not_mentioned	released	option_probability
Clef	imcs21	test	10644784	symptom_259	10644784	0.015181199999999999	18.435120666166767	not_mentioned	0.9384	not_mentioned	correct	ok	not_mentioned	released	option_probability
Clef	imcs21	test	10644784	symptom_260	10644784	0.015181199999999999	18.435120666166767	not_mentioned	0.8147	not_mentioned	correct	ok	not_mentioned	released	option_probability
Clef	imcs21	test	10644784	symptom_261	10644784	0.015181199999999999	18.435120666166767	not_mentioned	0.8903	not_mentioned	correct	ok	not_mentioned	released	option_probability
Clef	imcs21	test	10644784	symptom_262	10644784	0.015181199999999999	18.435120666166767	not_mentioned	0.888	not_mentioned	correct	ok	not_mentioned	released	option_probability
Clef	imcs21	test	10644784	symptom_263	10644784	0.015181199999999999	18.435120666166767	not_mentioned	0.7749	not_mentioned	correct	ok	not_mentioned	released	option_probability
Clef	imcs21	test	10644784	symptom_264	10644784	0.015181199999999999	18.435120666166767	not_mentioned	0.7958000000000001	not_mentioned	correct	ok	not_mentioned	released	option_probability
Clef	imcs21	test	10644784	symptom_265	10644784	0.015181199999999999	18.435120666166767	not_mentioned	0.8483	not_mentioned	correct	ok	not_mentioned	released	option_probability
Clef	imcs21	test	10644784	symptom_266	10644784	0.015181199999999999	18.435120666166767	not_mentioned	0.8873	not_mentioned	correct	ok	not_mentioned	released	option_probability
Clef	imcs21	test	10644784	symptom_267	10644784	0.015181199999999999	18.435120666166767	not_mentioned	0.9436	not_mentioned	correct	ok	not_mentioned	released	option_probability
Clef	imcs21	test	10644784	symptom_268	10644784	0.015181199999999999	18.435120666166767	not_mentioned	0.9359	not_mentioned	correct	ok	not_mentioned	released	option_probability
Clef	imcs21	test	10644784	symptom_269	10644784	0.015181199999999999	18.435120666166767	not_mentioned	0.8427	not_mentioned	correct	ok	not_mentioned	released	option_probability
Clef	imcs21	test	10644784	symptom_270	10644784	0.015181199999999999	18.435120666166767	not_mentioned	0.839	not_mentioned	correct	ok	not_mentioned	released	option_probability
Clef	imcs21	test	10644784	symptom_271	10644784	0.015181199999999999	18.435120666166767	not_mentioned	0.8220000000000001	not_mentioned	correct	ok	not_mentioned	released	option_probability
Clef	imcs21	test	10644784	symptom_272	10644784	0.015181199999999999	18.435120666166767	not_mentioned	0.9021	not_mentioned	correct	ok	not_mentioned	released	option_probability
Clef	imcs21	test	10644784	symptom_273	10644784	0.015181199999999999	18.435120666166767	not_mentioned	0.9055	not_mentioned	correct	ok	not_mentioned	released	option_probability
Clef	imcs21	test	10644784	symptom_274	10644784	0.015181199999999999	18.435120666166767	not_mentioned	0.8036	not_mentioned	correct	ok	not_mentioned	released	option_probability
Clef	imcs21	test	10644784	symptom_275	10644784	0.015181199999999999	18.435120666166767	not_mentioned	0.8438	not_mentioned	correct	ok	not_mentioned	released	option_probability
Clef	imcs21	test	10644784	symptom_276	10644784	0.015181199999999999	18.435120666166767	not_mentioned	0.9183	not_mentioned	correct	ok	not_mentioned	released	option_probability
Clef	imcs21	test	10644784	symptom_277	10644784	0.015181199999999999	18.435120666166767	not_mentioned	0.8947	not_mentioned	correct	ok	not_mentioned	released	option_probability
Clef	imcs21	test	10644784	symptom_278	10644784	0.015181199999999999	18.435120666166767	not_mentioned	0.9082	not_mentioned	correct	ok	not_mentioned	released	option_probability
Clef	imcs21	test	10644784	symptom_279	10644784	0.015181199999999999	18.435120666166767	not_mentioned	0.7486	not_mentioned	correct	ok	not_mentioned	released	option_probability
Clef	imcs21	test	10644784	symptom_280	10644784	0.015181199999999999	18.435120666166767	not_mentioned	0.9458	not_mentioned	correct	ok	not_mentioned	released	option_probability
Clef	imcs21	test	10644784	symptom_281	10644784	0.015181199999999999	18.435120666166767	not_mentioned	0.9145	not_mentioned	correct	ok	not_mentioned	released	option_probability
Clef	imcs21	test	10644784	symptom_282	10644784	0.015181199999999999	18.435120666166767	not_mentioned	0.9166	not_mentioned	correct	ok	not_mentioned	released	option_probability
Clef	imcs21	test	10644784	symptom_283	10644784	0.015181199999999999	18.435120666166767	not_mentioned	0.8914	not_mentioned	correct	ok	not_mentioned	released	option_probability
Clef	imcs21	test	10644784	symptom_284	10644784	0.015181199999999999	18.435120666166767	not_mentioned	0.8884	not_mentioned	correct	ok	not_mentioned	released	option_probability
Clef	imcs21	test	10644784	symptom_285	10644784	0.015181199999999999	18.435120666166767	not_mentioned	0.8277	not_mentioned	correct	ok	not_mentioned	released	option_probability
Clef	imcs21	test	10644784	symptom_286	10644784	0.015181199999999999	18.435120666166767	not_mentioned	0.8908	not_mentioned	correct	ok	not_mentioned	released	option_probability
Clef	imcs21	test	10644784	symptom_287	10644784	0.015181199999999999	18.435120666166767	not_mentioned	0.8463	not_mentioned	correct	ok	not_mentioned	released	option_probability
Clef	imcs21	test	10644784	symptom_288	10644784	0.015181199999999999	18.435120666166767	not_mentioned	0.8829	not_mentioned	correct	ok	not_mentioned	released	option_probability
Clef	imcs21	test	10644784	symptom_289	10644784	0.015181199999999999	18.435120666166767	not_mentioned	0.9606	not_mentioned	correct	ok	not_mentioned	released	option_probability
Clef	imcs21	test	10644784	symptom_290	10644784	0.015181199999999999	18.435120666166767	not_mentioned	0.8735	not_mentioned	correct	ok	not_mentioned	released	option_probability
Clef	imcs21	test	10644784	symptom_291	10644784	0.015181199999999999	18.435120666166767	not_mentioned	0.802	not_mentioned	correct	ok	not_mentioned	released	option_probability
Clef	imcs21	test	10644784	symptom_292	10644784	0.015181199999999999	18.435120666166767	not_mentioned	0.8971	not_mentioned	correct	ok	not_mentioned	released	option_probability
Clef	imcs21	test	10644784	symptom_293	10644784	0.015181199999999999	18.435120666166767	not_mentioned	0.8359	not_mentioned	correct	ok	not_mentioned	released	option_probability
Clef	imcs21	test	10644784	symptom_294	10644784	0.015181199999999999	18.435120666166767	not_mentioned	0.8906	not_mentioned	correct	ok	not_mentioned	released	option_probability
Clef	imcs21	test	10644784	symptom_295	10644784	0.015181199999999999	18.435120666166767	not_mentioned	0.9557	not_mentioned	correct	ok	not_mentioned	released	option_probability
Clef	imcs21	test	10644784	symptom_296	10644784	0.015181199999999999	18.435120666166767	not_mentioned	0.9016	not_mentioned	correct	ok	not_mentioned	released	option_probability
Clef	imcs21	test	10644784	symptom_297	10644784	0.015181199999999999	18.435120666166767	not_mentioned	0.8785000000000001	not_mentioned	correct	ok	not_mentioned	released	option_probability
Clef	imcs21	test	10644784	symptom_298	10644784	0.015181199999999999	18.435120666166767	not_mentioned	0.9058	not_mentioned	correct	ok	not_mentioned	released	option_probability
Clef	imcs21	test	10644784	symptom_299	10644784	0.015181199999999999	18.435120666166767	not_mentioned	0.9188	not_mentioned	correct	ok	not_mentioned	released	option_probability
Clef	imcs21	test	10644784	symptom_300	10644784	0.015181199999999999	18.435120666166767	not_mentioned	0.8484	not_mentioned	correct	ok	not_mentioned	released	option_probability
Clef	imcs21	test	10644784	symptom_301	10644784	0.015181199999999999	18.435120666166767	not_mentioned	0.8901	not_mentioned	correct	ok	not_mentioned	released	option_probability
Clef	imcs21	test	10644784	symptom_302	10644784	0.015181199999999999	18.435120666166767	not_mentioned	0.9335	not_mentioned	correct	ok	not_mentioned	released	option_probability
Clef	imcs21	test	10644784	symptom_303	10644784	0.015181199999999999	18.435120666166767	not_mentioned	0.9331	not_mentioned	correct	ok	not_mentioned	released	option_probability
Clef	imcs21	test	10644784	symptom_304	10644784	0.015181199999999999	18.435120666166767	not_mentioned	0.9042	not_mentioned	correct	ok	not_mentioned	released	option_probability
Clef	imcs21	test	10644784	symptom_305	10644784	0.015181199999999999	18.435120666166767	not_mentioned	0.952	not_mentioned	correct	ok	not_mentioned	released	option_probability
Clef	imcs21	test	10644784	symptom_306	10644784	0.015181199999999999	18.435120666166767	not_mentioned	0.8595	not_mentioned	correct	ok	not_mentioned	released	option_probability
Clef	imcs21	test	10644784	symptom_307	10644784	0.015181199999999999	18.435120666166767	not_mentioned	0.9112	not_mentioned	correct	ok	not_mentioned	released	option_probability
Clef	imcs21	test	10644784	symptom_308	10644784	0.015181199999999999	18.435120666166767	not_mentioned	0.831	not_mentioned	correct	ok	not_mentioned	released	option_probability
Clef	imcs21	test	10644784	symptom_309	10644784	0.015181199999999999	18.435120666166767	not_mentioned	0.8898	not_mentioned	correct	ok	not_mentioned	released	option_probability
Clef	imcs21	test	10644784	symptom_310	10644784	0.015181199999999999	18.435120666166767	not_mentioned	0.8361	not_mentioned	correct	ok	not_mentioned	released	option_probability
Clef	imcs21	test	10644784	symptom_311	10644784	0.015181199999999999	18.435120666166767	not_mentioned	0.6854	not_mentioned	correct	ok	not_mentioned	released	option_probability
Clef	imcs21	test	10644784	symptom_312	10644784	0.015181199999999999	18.435120666166767	not_mentioned	0.8348	not_mentioned	correct	ok	not_mentioned	released	option_probability
Clef	imcs21	test	10644784	symptom_313	10644784	0.015181199999999999	18.435120666166767	not_mentioned	0.7628	not_mentioned	correct	ok	not_mentioned	released	option_probability
Clef	imcs21	test	10644784	symptom_314	10644784	0.015181199999999999	18.435120666166767	not_mentioned	0.8149	not_mentioned	correct	ok	not_mentioned	released	option_probability
Clef	imcs21	test	10644784	symptom_315	10644784	0.015181199999999999	18.435120666166767	not_mentioned	0.8873	not_mentioned	correct	ok	not_mentioned	released	option_probability
Clef	imcs21	test	10644784	symptom_316	10644784	0.015181199999999999	18.435120666166767	not_mentioned	0.8263	not_mentioned	correct	ok	not_mentioned	released	option_probability
Clef	imcs21	test	10644784	symptom_317	10644784	0.015181199999999999	18.435120666166767	not_mentioned	0.7477	not_mentioned	correct	ok	not_mentioned	released	option_probability
Clef	imcs21	test	10644784	symptom_318	10644784	0.015181199999999999	18.435120666166767	not_mentioned	0.8479	not_mentioned	correct	ok	not_mentioned	released	option_probability
Clef	imcs21	test	10644784	symptom_319	10644784	0.015181199999999999	18.435120666166767	not_mentioned	0.9309	not_mentioned	correct	ok	not_mentioned	released	option_probability
Clef	imcs21	test	10644784	symptom_320	10644784	0.015181199999999999	18.435120666166767	not_mentioned	0.7288	not_mentioned	correct	ok	not_mentioned	released	option_probability
Clef	imcs21	test	10644784	symptom_321	10644784	0.015181199999999999	18.435120666166767	not_mentioned	0.9406	not_mentioned	correct	ok	not_mentioned	released	option_probability
Clef	imcs21	test	10644784	symptom_322	10644784	0.015181199999999999	18.435120666166767	not_mentioned	0.9469	not_mentioned	correct	ok	not_mentioned	released	option_probability
Clef	imcs21	test	10644784	symptom_323	10644784	0.015181199999999999	18.435120666166767	not_mentioned	0.9428	not_mentioned	correct	ok	not_mentioned	released	option_probability
Clef	imcs21	test	10644784	symptom_324	10644784	0.015181199999999999	18.435120666166767	not_mentioned	0.9226	not_mentioned	correct	ok	not_mentioned	released	option_probability
Clef	imcs21	test	10644784	symptom_325	10644784	0.015181199999999999	18.435120666166767	not_mentioned	0.8883	not_mentioned	correct	ok	not_mentioned	released	option_probability
Clef	imcs21	test	10644784	symptom_326	10644784	0.015181199999999999	18.435120666166767	not_mentioned	0.8803	not_mentioned	correct	ok	not_mentioned	released	option_probability
Clef	imcs21	test	10644784	symptom_327	10644784	0.015181199999999999	18.435120666166767	not_mentioned	0.9198	not_mentioned	correct	ok	not_mentioned	released	option_probability
Clef	imcs21	test	10644784	symptom_328	10644784	0.015181199999999999	18.435120666166767	not_mentioned	0.8497	not_mentioned	correct	ok	not_mentioned	released	option_probability
Clef	imcs21	test	10644784	symptom_329	10644784	0.015181199999999999	18.435120666166767	not_mentioned	0.9093	not_mentioned	correct	ok	not_mentioned	released	option_probability
Clef	imcs21	test	10644784	symptom_330	10644784	0.015181199999999999	18.435120666166767	not_mentioned	0.8392	not_mentioned	correct	ok	not_mentioned	released	option_probability
Clef	imcs21	test	10646427	symptom_000	10646427	0.01569816	18.3053916671779	not_mentioned	0.6415	not_mentioned	correct	ok	not_mentioned	released	option_probability
Clef	imcs21	test	10646427	symptom_001	10646427	0.01569816	18.3053916671779	not_mentioned	0.9364	not_mentioned	correct	ok	not_mentioned	released	option_probability
Clef	imcs21	test	10646427	symptom_002	10646427	0.01569816	18.3053916671779	not_mentioned	0.9117	not_mentioned	correct	ok	not_mentioned	released	option_probability
Clef	imcs21	test	10646427	symptom_003	10646427	0.01569816	18.3053916671779	not_mentioned	0.9318	not_mentioned	correct	ok	not_mentioned	released	option_probability
Clef	imcs21	test	10646427	symptom_004	10646427	0.01569816	18.3053916671779	not_mentioned	0.9376	not_mentioned	correct	ok	not_mentioned	released	option_probability
Clef	imcs21	test	10646427	symptom_005	10646427	0.01569816	18.3053916671779	not_mentioned	0.918	not_mentioned	correct	ok	not_mentioned	released	option_probability
Clef	imcs21	test	10646427	symptom_006	10646427	0.01569816	18.3053916671779	not_mentioned	0.7531	not_mentioned	correct	ok	not_mentioned	released	option_probability
Clef	imcs21	test	10646427	symptom_007	10646427	0.01569816	18.3053916671779	not_mentioned	0.9372	not_mentioned	correct	ok	not_mentioned	released	option_probability
Clef	imcs21	test	10646427	symptom_008	10646427	0.01569816	18.3053916671779	not_mentioned	0.8761	not_mentioned	correct	ok	not_mentioned	released	option_probability
Clef	imcs21	test	10646427	symptom_009	10646427	0.01569816	18.3053916671779	not_mentioned	0.9246	not_mentioned	correct	ok	not_mentioned	released	option_probability
Clef	imcs21	test	10646427	symptom_010	10646427	0.01569816	18.3053916671779	not_mentioned	0.8943	not_mentioned	correct	ok	not_mentioned	released	option_probability
Clef	imcs21	test	10646427	symptom_011	10646427	0.01569816	18.3053916671779	not_mentioned	0.8645	not_mentioned	correct	ok	not_mentioned	released	option_probability
Clef	imcs21	test	10646427	symptom_012	10646427	0.01569816	18.3053916671779	not_mentioned	0.874	not_mentioned	correct	ok	not_mentioned	released	option_probability
Clef	imcs21	test	10646427	symptom_013	10646427	0.01569816	18.3053916671779	not_mentioned	0.9215	not_mentioned	correct	ok	not_mentioned	released	option_probability
Clef	imcs21	test	10646427	symptom_014	10646427	0.01569816	18.3053916671779	not_mentioned	0.8117	not_mentioned	correct	ok	not_mentioned	released	option_probability
Clef	imcs21	test	10646427	symptom_015	10646427	0.01569816	18.3053916671779	not_mentioned	0.9205	not_mentioned	correct	ok	not_mentioned	released	option_probability
Clef	imcs21	test	10646427	symptom_016	10646427	0.01569816	18.3053916671779	positive	0.9688	positive	correct	ok	positive	released	option_probability
Clef	imcs21	test	10646427	symptom_017	10646427	0.01569816	18.3053916671779	not_mentioned	0.902	not_mentioned	correct	ok	not_mentioned	released	option_probability
Clef	imcs21	test	10646427	symptom_018	10646427	0.01569816	18.3053916671779	not_mentioned	0.8881	not_mentioned	correct	ok	not_mentioned	released	option_probability
Clef	imcs21	test	10646427	symptom_019	10646427	0.01569816	18.3053916671779	not_mentioned	0.9291	not_mentioned	correct	ok	not_mentioned	released	option_probability
Clef	imcs21	test	10646427	symptom_020	10646427	0.01569816	18.3053916671779	not_mentioned	0.936	not_mentioned	correct	ok	not_mentioned	released	option_probability
Clef	imcs21	test	10646427	symptom_021	10646427	0.01569816	18.3053916671779	not_mentioned	0.87	not_mentioned	correct	ok	not_mentioned	released	option_probability
Clef	imcs21	test	10646427	symptom_022	10646427	0.01569816	18.3053916671779	not_mentioned	0.9517	not_mentioned	correct	ok	not_mentioned	released	option_probability
Clef	imcs21	test	10646427	symptom_023	10646427	0.01569816	18.3053916671779	not_mentioned	0.8821	not_mentioned	correct	ok	not_mentioned	released	option_probability
Clef	imcs21	test	10646427	symptom_024	10646427	0.01569816	18.3053916671779	not_mentioned	0.8489	not_mentioned	correct	ok	not_mentioned	released	option_probability
Clef	imcs21	test	10646427	symptom_025	10646427	0.01569816	18.3053916671779	not_mentioned	0.8977	not_mentioned	correct	ok	not_mentioned	released	option_probability
Clef	imcs21	test	10646427	symptom_026	10646427	0.01569816	18.3053916671779	not_mentioned	0.943	not_mentioned	correct	ok	not_mentioned	released	option_probability
Clef	imcs21	test	10646427	symptom_027	10646427	0.01569816	18.3053916671779	not_mentioned	0.7753	not_mentioned	correct	ok	not_mentioned	released	option_probability
Clef	imcs21	test	10646427	symptom_028	10646427	0.01569816	18.3053916671779	not_mentioned	0.8653	not_mentioned	correct	ok	not_mentioned	released	option_probability
Clef	imcs21	test	10646427	symptom_029	10646427	0.01569816	18.3053916671779	not_mentioned	0.922	not_mentioned	correct	ok	not_mentioned	released	option_probability
Clef	imcs21	test	10646427	symptom_030	10646427	0.01569816	18.3053916671779	not_mentioned	0.8572	not_mentioned	correct	ok	not_mentioned	released	option_probability
Clef	imcs21	test	10646427	symptom_031	10646427	0.01569816	18.3053916671779	not_mentioned	0.7294	not_mentioned	correct	ok	not_mentioned	released	option_probability
Clef	imcs21	test	10646427	symptom_032	10646427	0.01569816	18.3053916671779	not_mentioned	0.9215	not_mentioned	correct	ok	not_mentioned	released	option_probability
Clef	imcs21	test	10646427	symptom_033	10646427	0.01569816	18.3053916671779	not_mentioned	0.8866	not_mentioned	correct	ok	not_mentioned	released	option_probability
Clef	imcs21	test	10646427	symptom_034	10646427	0.01569816	18.3053916671779	not_mentioned	0.8636	not_mentioned	correct	ok	not_mentioned	released	option_probability
Clef	imcs21	test	10646427	symptom_035	10646427	0.01569816	18.3053916671779	not_mentioned	0.9179	not_mentioned	correct	ok	not_mentioned	released	option_probability
Clef	imcs21	test	10646427	symptom_036	10646427	0.01569816	18.3053916671779	not_mentioned	0.8645	not_mentioned	correct	ok	not_mentioned	released	option_probability
Clef	imcs21	test	10646427	symptom_037	10646427	0.01569816	18.3053916671779	not_mentioned	0.7176	not_mentioned	correct	ok	not_mentioned	released	option_probability
Clef	imcs21	test	10646427	symptom_038	10646427	0.01569816	18.3053916671779	not_mentioned	0.7218	not_mentioned	correct	ok	not_mentioned	released	option_probability
Clef	imcs21	test	10646427	symptom_039	10646427	0.01569816	18.3053916671779	not_mentioned	0.8901	not_mentioned	correct	ok	not_mentioned	released	option_probability
Clef	imcs21	test	10646427	symptom_040	10646427	0.01569816	18.3053916671779	not_mentioned	0.9	not_mentioned	correct	ok	not_mentioned	released	option_probability
Clef	imcs21	test	10646427	symptom_041	10646427	0.01569816	18.3053916671779	not_mentioned	0.8727	not_mentioned	correct	ok	not_mentioned	released	option_probability
Clef	imcs21	test	10646427	symptom_042	10646427	0.01569816	18.3053916671779	not_mentioned	0.826	not_mentioned	correct	ok	not_mentioned	released	option_probability
Clef	imcs21	test	10646427	symptom_043	10646427	0.01569816	18.3053916671779	not_mentioned	0.7346	not_mentioned	correct	ok	not_mentioned	released	option_probability
Clef	imcs21	test	10646427	symptom_044	10646427	0.01569816	18.3053916671779	not_mentioned	0.8778	not_mentioned	correct	ok	not_mentioned	released	option_probability
Clef	imcs21	test	10646427	symptom_045	10646427	0.01569816	18.3053916671779	not_mentioned	0.8596	not_mentioned	correct	ok	not_mentioned	released	option_probability
Clef	imcs21	test	10646427	symptom_046	10646427	0.01569816	18.3053916671779	not_mentioned	0.6536	not_mentioned	correct	ok	not_mentioned	released	option_probability
Clef	imcs21	test	10646427	symptom_047	10646427	0.01569816	18.3053916671779	not_mentioned	0.8612	not_mentioned	correct	ok	not_mentioned	released	option_probability
Clef	imcs21	test	10646427	symptom_048	10646427	0.01569816	18.3053916671779	not_mentioned	0.9056	not_mentioned	correct	ok	not_mentioned	released	option_probability
Clef	imcs21	test	10646427	symptom_049	10646427	0.01569816	18.3053916671779	not_mentioned	0.9191	not_mentioned	correct	ok	not_mentioned	released	option_probability
Clef	imcs21	test	10646427	symptom_050	10646427	0.01569816	18.3053916671779	not_mentioned	0.7833	not_mentioned	correct	ok	not_mentioned	released	option_probability
Clef	imcs21	test	10646427	symptom_051	10646427	0.01569816	18.3053916671779	not_mentioned	0.897	not_mentioned	correct	ok	not_mentioned	released	option_probability
Clef	imcs21	test	10646427	symptom_052	10646427	0.01569816	18.3053916671779	not_mentioned	0.7896	not_mentioned	correct	ok	not_mentioned	released	option_probability
Clef	imcs21	test	10646427	symptom_053	10646427	0.01569816	18.3053916671779	not_mentioned	0.8323	not_mentioned	correct	ok	not_mentioned	released	option_probability
Clef	imcs21	test	10646427	symptom_054	10646427	0.01569816	18.3053916671779	not_mentioned	0.9298	not_mentioned	correct	ok	not_mentioned	released	option_probability
Clef	imcs21	test	10646427	symptom_055	10646427	0.01569816	18.3053916671779	not_mentioned	0.8829	not_mentioned	correct	ok	not_mentioned	released	option_probability
Clef	imcs21	test	10646427	symptom_056	10646427	0.01569816	18.3053916671779	not_mentioned	0.9196	not_mentioned	correct	ok	not_mentioned	released	option_probability
Clef	imcs21	test	10646427	symptom_057	10646427	0.01569816	18.3053916671779	positive	0.7379	positive	correct	ok	positive	released	option_probability
Clef	imcs21	test	10646427	symptom_058	10646427	0.01569816	18.3053916671779	not_mentioned	0.9267	not_mentioned	correct	ok	not_mentioned	released	option_probability
Clef	imcs21	test	10646427	symptom_059	10646427	0.01569816	18.3053916671779	not_mentioned	0.9294	not_mentioned	correct	ok	not_mentioned	released	option_probability
Clef	imcs21	test	10646427	symptom_060	10646427	0.01569816	18.3053916671779	not_mentioned	0.8302	not_mentioned	correct	ok	not_mentioned	released	option_probability
Clef	imcs21	test	10646427	symptom_061	10646427	0.01569816	18.3053916671779	not_mentioned	0.8672	not_mentioned	correct	ok	not_mentioned	released	option_probability
Clef	imcs21	test	10646427	symptom_062	10646427	0.01569816	18.3053916671779	not_mentioned	0.9158000000000001	not_mentioned	correct	ok	not_mentioned	released	option_probability
Clef	imcs21	test	10646427	symptom_063	10646427	0.01569816	18.3053916671779	not_mentioned	0.509	not_mentioned	correct	ok	not_mentioned	released	option_probability
Clef	imcs21	test	10646427	symptom_064	10646427	0.01569816	18.3053916671779	uncertain	0.7447	positive	incorrect	ok	positive	released	option_probability
Clef	imcs21	test	10646427	symptom_065	10646427	0.01569816	18.3053916671779	not_mentioned	0.894	not_mentioned	correct	ok	not_mentioned	released	option_probability
Clef	imcs21	test	10646427	symptom_066	10646427	0.01569816	18.3053916671779	not_mentioned	0.6155	not_mentioned	correct	ok	not_mentioned	released	option_probability
Clef	imcs21	test	10646427	symptom_067	10646427	0.01569816	18.3053916671779	not_mentioned	0.8478	not_mentioned	correct	ok	not_mentioned	released	option_probability
Clef	imcs21	test	10646427	symptom_068	10646427	0.01569816	18.3053916671779	not_mentioned	0.81	not_mentioned	correct	ok	not_mentioned	released	option_probability
Clef	imcs21	test	10646427	symptom_069	10646427	0.01569816	18.3053916671779	not_mentioned	0.8158	not_mentioned	correct	ok	not_mentioned	released	option_probability
Clef	imcs21	test	10646427	symptom_070	10646427	0.01569816	18.3053916671779	not_mentioned	0.867	not_mentioned	correct	ok	not_mentioned	released	option_probability
Clef	imcs21	test	10646427	symptom_071	10646427	0.01569816	18.3053916671779	not_mentioned	0.8198	not_mentioned	correct	ok	not_mentioned	released	option_probability
Clef	imcs21	test	10646427	symptom_072	10646427	0.01569816	18.3053916671779	not_mentioned	0.7683	not_mentioned	correct	ok	not_mentioned	released	option_probability
Clef	imcs21	test	10646427	symptom_073	10646427	0.01569816	18.3053916671779	positive	0.7531	positive	correct	ok	positive	released	option_probability
Clef	imcs21	test	10646427	symptom_074	10646427	0.01569816	18.3053916671779	not_mentioned	0.795	not_mentioned	correct	ok	not_mentioned	released	option_probability
Clef	imcs21	test	10646427	symptom_075	10646427	0.01569816	18.3053916671779	not_mentioned	0.9251	not_mentioned	correct	ok	not_mentioned	released	option_probability
Clef	imcs21	test	10646427	symptom_076	10646427	0.01569816	18.3053916671779	not_mentioned	0.829	not_mentioned	correct	ok	not_mentioned	released	option_probability
Clef	imcs21	test	10646427	symptom_077	10646427	0.01569816	18.3053916671779	not_mentioned	0.8513000000000001	not_mentioned	correct	ok	not_mentioned	released	option_probability
Clef	imcs21	test	10646427	symptom_078	10646427	0.01569816	18.3053916671779	not_mentioned	0.8631	not_mentioned	correct	ok	not_mentioned	released	option_probability
Clef	imcs21	test	10646427	symptom_079	10646427	0.01569816	18.3053916671779	not_mentioned	0.546	not_mentioned	correct	ok	not_mentioned	released	option_probability
Clef	imcs21	test	10646427	symptom_080	10646427	0.01569816	18.3053916671779	not_mentioned	0.8273	not_mentioned	correct	ok	not_mentioned	released	option_probability
Clef	imcs21	test	10646427	symptom_081	10646427	0.01569816	18.3053916671779	not_mentioned	0.8228	not_mentioned	correct	ok	not_mentioned	released	option_probability
Clef	imcs21	test	10646427	symptom_082	10646427	0.01569816	18.3053916671779	negative	0.4882	negative	correct	ok	negative	released	option_probability
Clef	imcs21	test	10646427	symptom_083	10646427	0.01569816	18.3053916671779	not_mentioned	0.6961	not_mentioned	correct	ok	not_mentioned	released	option_probability
Clef	imcs21	test	10646427	symptom_084	10646427	0.01569816	18.3053916671779	not_mentioned	0.8896	not_mentioned	correct	ok	not_mentioned	released	option_probability
Clef	imcs21	test	10646427	symptom_085	10646427	0.01569816	18.3053916671779	not_mentioned	0.7793	not_mentioned	correct	ok	not_mentioned	released	option_probability
Clef	imcs21	test	10646427	symptom_086	10646427	0.01569816	18.3053916671779	not_mentioned	0.8198	not_mentioned	correct	ok	not_mentioned	released	option_probability
Clef	imcs21	test	10646427	symptom_087	10646427	0.01569816	18.3053916671779	positive	0.9101	not_mentioned	incorrect	ok	not_mentioned	released	option_probability
Clef	imcs21	test	10646427	symptom_088	10646427	0.01569816	18.3053916671779	positive	0.8131	not_mentioned	incorrect	ok	not_mentioned	released	option_probability
Clef	imcs21	test	10646427	symptom_089	10646427	0.01569816	18.3053916671779	not_mentioned	0.8209	not_mentioned	correct	ok	not_mentioned	released	option_probability
Clef	imcs21	test	10646427	symptom_090	10646427	0.01569816	18.3053916671779	uncertain	0.4984	not_mentioned	incorrect	ok	not_mentioned	released	option_probability
Clef	imcs21	test	10646427	symptom_091	10646427	0.01569816	18.3053916671779	not_mentioned	0.8121	not_mentioned	correct	ok	not_mentioned	released	option_probability
Clef	imcs21	test	10646427	symptom_092	10646427	0.01569816	18.3053916671779	not_mentioned	0.6137	not_mentioned	correct	ok	not_mentioned	released	option_probability
Clef	imcs21	test	10646427	symptom_093	10646427	0.01569816	18.3053916671779	uncertain	0.8308	uncertain	correct	ok	uncertain	released	option_probability
Clef	imcs21	test	10646427	symptom_094	10646427	0.01569816	18.3053916671779	not_mentioned	0.7263	not_mentioned	correct	ok	not_mentioned	released	option_probability
Clef	imcs21	test	10646427	symptom_095	10646427	0.01569816	18.3053916671779	not_mentioned	0.6965	not_mentioned	correct	ok	not_mentioned	released	option_probability
Clef	imcs21	test	10646427	symptom_096	10646427	0.01569816	18.3053916671779	not_mentioned	0.7299	not_mentioned	correct	ok	not_mentioned	released	option_probability
Clef	imcs21	test	10646427	symptom_097	10646427	0.01569816	18.3053916671779	uncertain	0.4721	not_mentioned	incorrect	ok	not_mentioned	released	option_probability
Clef	imcs21	test	10646427	symptom_098	10646427	0.01569816	18.3053916671779	not_mentioned	0.5048	not_mentioned	correct	ok	not_mentioned	released	option_probability
Clef	imcs21	test	10646427	symptom_099	10646427	0.01569816	18.3053916671779	not_mentioned	0.5512	not_mentioned	correct	ok	not_mentioned	released	option_probability
Clef	imcs21	test	10646427	symptom_100	10646427	0.01569816	18.3053916671779	not_mentioned	0.8983	not_mentioned	correct	ok	not_mentioned	released	option_probability
Clef	imcs21	test	10646427	symptom_101	10646427	0.01569816	18.3053916671779	not_mentioned	0.7279	not_mentioned	correct	ok	not_mentioned	released	option_probability
Clef	imcs21	test	10646427	symptom_102	10646427	0.01569816	18.3053916671779	not_mentioned	0.5969	not_mentioned	correct	ok	not_mentioned	released	option_probability
Clef	imcs21	test	10646427	symptom_103	10646427	0.01569816	18.3053916671779	not_mentioned	0.875	not_mentioned	correct	ok	not_mentioned	released	option_probability
Clef	imcs21	test	10646427	symptom_104	10646427	0.01569816	18.3053916671779	not_mentioned	0.8886	not_mentioned	correct	ok	not_mentioned	released	option_probability
Clef	imcs21	test	10646427	symptom_105	10646427	0.01569816	18.3053916671779	not_mentioned	0.7471	not_mentioned	correct	ok	not_mentioned	released	option_probability
Clef	imcs21	test	10646427	symptom_106	10646427	0.01569816	18.3053916671779	not_mentioned	0.5818	not_mentioned	correct	ok	not_mentioned	released	option_probability
Clef	imcs21	test	10646427	symptom_107	10646427	0.01569816	18.3053916671779	uncertain	0.4079	not_mentioned	incorrect	ok	not_mentioned	released	option_probability
Clef	imcs21	test	10646427	symptom_108	10646427	0.01569816	18.3053916671779	not_mentioned	0.6758	not_mentioned	correct	ok	not_mentioned	released	option_probability
Clef	imcs21	test	10646427	symptom_109	10646427	0.01569816	18.3053916671779	not_mentioned	0.8353	not_mentioned	correct	ok	not_mentioned	released	option_probability
Clef	imcs21	test	10646427	symptom_110	10646427	0.01569816	18.3053916671779	not_mentioned	0.7864	not_mentioned	correct	ok	not_mentioned	released	option_probability
Clef	imcs21	test	10646427	symptom_111	10646427	0.01569816	18.3053916671779	not_mentioned	0.5833	not_mentioned	correct	ok	not_mentioned	released	option_probability
Clef	imcs21	test	10646427	symptom_112	10646427	0.01569816	18.3053916671779	positive	0.8306	not_mentioned	incorrect	ok	not_mentioned	released	option_probability
Clef	imcs21	test	10646427	symptom_113	10646427	0.01569816	18.3053916671779	not_mentioned	0.7676	not_mentioned	correct	ok	not_mentioned	released	option_probability
Clef	imcs21	test	10646427	symptom_114	10646427	0.01569816	18.3053916671779	not_mentioned	0.7866	not_mentioned	correct	ok	not_mentioned	released	option_probability
Clef	imcs21	test	10646427	symptom_115	10646427	0.01569816	18.3053916671779	not_mentioned	0.645	not_mentioned	correct	ok	not_mentioned	released	option_probability
Clef	imcs21	test	10646427	symptom_116	10646427	0.01569816	18.3053916671779	not_mentioned	0.7247	not_mentioned	correct	ok	not_mentioned	released	option_probability
Clef	imcs21	test	10646427	symptom_117	10646427	0.01569816	18.3053916671779	not_mentioned	0.5908	not_mentioned	correct	ok	not_mentioned	released	option_probability
Clef	imcs21	test	10646427	symptom_118	10646427	0.01569816	18.3053916671779	not_mentioned	0.6451	not_mentioned	correct	ok	not_mentioned	released	option_probability
Clef	imcs21	test	10646427	symptom_119	10646427	0.01569816	18.3053916671779	not_mentioned	0.5946	not_mentioned	correct	ok	not_mentioned	released	option_probability
Clef	imcs21	test	10646427	symptom_120	10646427	0.01569816	18.3053916671779	not_mentioned	0.8638	not_mentioned	correct	ok	not_mentioned	released	option_probability
Clef	imcs21	test	10646427	symptom_121	10646427	0.01569816	18.3053916671779	not_mentioned	0.5952	not_mentioned	correct	ok	not_mentioned	released	option_probability
Clef	imcs21	test	10646427	symptom_122	10646427	0.01569816	18.3053916671779	not_mentioned	0.6874	not_mentioned	correct	ok	not_mentioned	released	option_probability
Clef	imcs21	test	10646427	symptom_123	10646427	0.01569816	18.3053916671779	not_mentioned	0.889	not_mentioned	correct	ok	not_mentioned	released	option_probability
Clef	imcs21	test	10646427	symptom_124	10646427	0.01569816	18.3053916671779	not_mentioned	0.7496	not_mentioned	correct	ok	not_mentioned	released	option_probability
Clef	imcs21	test	10646427	symptom_125	10646427	0.01569816	18.3053916671779	not_mentioned	0.5793	not_mentioned	correct	ok	not_mentioned	released	option_probability
Clef	imcs21	test	10646427	symptom_126	10646427	0.01569816	18.3053916671779	uncertain	0.6514	not_mentioned	incorrect	ok	not_mentioned	released	option_probability
Clef	imcs21	test	10646427	symptom_127	10646427	0.01569816	18.3053916671779	not_mentioned	0.8511	not_mentioned	correct	ok	not_mentioned	released	option_probability
Clef	imcs21	test	10646427	symptom_128	10646427	0.01569816	18.3053916671779	not_mentioned	0.5809	not_mentioned	correct	ok	not_mentioned	released	option_probability
Clef	imcs21	test	10646427	symptom_129	10646427	0.01569816	18.3053916671779	not_mentioned	0.898	not_mentioned	correct	ok	not_mentioned	released	option_probability
Clef	imcs21	test	10646427	symptom_130	10646427	0.01569816	18.3053916671779	not_mentioned	0.9051	not_mentioned	correct	ok	not_mentioned	released	option_probability
Clef	imcs21	test	10646427	symptom_131	10646427	0.01569816	18.3053916671779	not_mentioned	0.8316	not_mentioned	correct	ok	not_mentioned	released	option_probability
Clef	imcs21	test	10646427	symptom_132	10646427	0.01569816	18.3053916671779	not_mentioned	0.6054	not_mentioned	correct	ok	not_mentioned	released	option_probability
Clef	imcs21	test	10646427	symptom_133	10646427	0.01569816	18.3053916671779	not_mentioned	0.5984	not_mentioned	correct	ok	not_mentioned	released	option_probability
Clef	imcs21	test	10646427	symptom_134	10646427	0.01569816	18.3053916671779	not_mentioned	0.9437	not_mentioned	correct	ok	not_mentioned	released	option_probability
Clef	imcs21	test	10646427	symptom_135	10646427	0.01569816	18.3053916671779	not_mentioned	0.6069	not_mentioned	correct	ok	not_mentioned	released	option_probability
Clef	imcs21	test	10646427	symptom_136	10646427	0.01569816	18.3053916671779	not_mentioned	0.8549	not_mentioned	correct	ok	not_mentioned	released	option_probability
Clef	imcs21	test	10646427	symptom_137	10646427	0.01569816	18.3053916671779	negative	0.9027	not_mentioned	incorrect	ok	not_mentioned	released	option_probability
Clef	imcs21	test	10646427	symptom_138	10646427	0.01569816	18.3053916671779	not_mentioned	0.6920000000000001	not_mentioned	correct	ok	not_mentioned	released	option_probability
Clef	imcs21	test	10646427	symptom_139	10646427	0.01569816	18.3053916671779	not_mentioned	0.9152	not_mentioned	correct	ok	not_mentioned	released	option_probability
Clef	imcs21	test	10646427	symptom_140	10646427	0.01569816	18.3053916671779	not_mentioned	0.9192	not_mentioned	correct	ok	not_mentioned	released	option_probability
Clef	imcs21	test	10646427	symptom_141	10646427	0.01569816	18.3053916671779	not_mentioned	0.7093	not_mentioned	correct	ok	not_mentioned	released	option_probability
Clef	imcs21	test	10646427	symptom_142	10646427	0.01569816	18.3053916671779	not_mentioned	0.9053	not_mentioned	correct	ok	not_mentioned	released	option_probability
Clef	imcs21	test	10646427	symptom_143	10646427	0.01569816	18.3053916671779	not_mentioned	0.8234	not_mentioned	correct	ok	not_mentioned	released	option_probability
Clef	imcs21	test	10646427	symptom_144	10646427	0.01569816	18.3053916671779	not_mentioned	0.7487	not_mentioned	correct	ok	not_mentioned	released	option_probability
Clef	imcs21	test	10646427	symptom_145	10646427	0.01569816	18.3053916671779	not_mentioned	0.9347	not_mentioned	correct	ok	not_mentioned	released	option_probability
Clef	imcs21	test	10646427	symptom_146	10646427	0.01569816	18.3053916671779	not_mentioned	0.7647	not_mentioned	correct	ok	not_mentioned	released	option_probability
Clef	imcs21	test	10646427	symptom_147	10646427	0.01569816	18.3053916671779	uncertain	0.7768	not_mentioned	incorrect	ok	not_mentioned	released	option_probability
Clef	imcs21	test	10646427	symptom_148	10646427	0.01569816	18.3053916671779	not_mentioned	0.577	not_mentioned	correct	ok	not_mentioned	released	option_probability
Clef	imcs21	test	10646427	symptom_149	10646427	0.01569816	18.3053916671779	not_mentioned	0.7391	not_mentioned	correct	ok	not_mentioned	released	option_probability
Clef	imcs21	test	10646427	symptom_150	10646427	0.01569816	18.3053916671779	not_mentioned	0.9034	not_mentioned	correct	ok	not_mentioned	released	option_probability
Clef	imcs21	test	10646427	symptom_151	10646427	0.01569816	18.3053916671779	not_mentioned	0.8994	not_mentioned	correct	ok	not_mentioned	released	option_probability
Clef	imcs21	test	10646427	symptom_152	10646427	0.01569816	18.3053916671779	not_mentioned	0.7735	not_mentioned	correct	ok	not_mentioned	released	option_probability
Clef	imcs21	test	10646427	symptom_153	10646427	0.01569816	18.3053916671779	not_mentioned	0.826	not_mentioned	correct	ok	not_mentioned	released	option_probability
Clef	imcs21	test	10646427	symptom_154	10646427	0.01569816	18.3053916671779	not_mentioned	0.8356	not_mentioned	correct	ok	not_mentioned	released	option_probability
Clef	imcs21	test	10646427	symptom_155	10646427	0.01569816	18.3053916671779	not_mentioned	0.7481	not_mentioned	correct	ok	not_mentioned	released	option_probability
Clef	imcs21	test	10646427	symptom_156	10646427	0.01569816	18.3053916671779	not_mentioned	0.8547	not_mentioned	correct	ok	not_mentioned	released	option_probability
Clef	imcs21	test	10646427	symptom_157	10646427	0.01569816	18.3053916671779	not_mentioned	0.8162	not_mentioned	correct	ok	not_mentioned	released	option_probability
Clef	imcs21	test	10646427	symptom_158	10646427	0.01569816	18.3053916671779	not_mentioned	0.752	not_mentioned	correct	ok	not_mentioned	released	option_probability
Clef	imcs21	test	10646427	symptom_159	10646427	0.01569816	18.3053916671779	not_mentioned	0.8786	not_mentioned	correct	ok	not_mentioned	released	option_probability
Clef	imcs21	test	10646427	symptom_160	10646427	0.01569816	18.3053916671779	not_mentioned	0.6361	not_mentioned	correct	ok	not_mentioned	released	option_probability
Clef	imcs21	test	10646427	symptom_161	10646427	0.01569816	18.3053916671779	not_mentioned	0.6833	not_mentioned	correct	ok	not_mentioned	released	option_probability
Clef	imcs21	test	10646427	symptom_162	10646427	0.01569816	18.3053916671779	not_mentioned	0.8659	not_mentioned	correct	ok	not_mentioned	released	option_probability
Clef	imcs21	test	10646427	symptom_163	10646427	0.01569816	18.3053916671779	not_mentioned	0.6627	not_mentioned	correct	ok	not_mentioned	released	option_probability
Clef	imcs21	test	10646427	symptom_164	10646427	0.01569816	18.3053916671779	not_mentioned	0.7156	not_mentioned	correct	ok	not_mentioned	released	option_probability
Clef	imcs21	test	10646427	symptom_165	10646427	0.01569816	18.3053916671779	not_mentioned	0.6655	not_mentioned	correct	ok	not_mentioned	released	option_probability
Clef	imcs21	test	10646427	symptom_166	10646427	0.01569816	18.3053916671779	not_mentioned	0.8115	not_mentioned	correct	ok	not_mentioned	released	option_probability
Clef	imcs21	test	10646427	symptom_167	10646427	0.01569816	18.3053916671779	not_mentioned	0.9085	not_mentioned	correct	ok	not_mentioned	released	option_probability
Clef	imcs21	test	10646427	symptom_168	10646427	0.01569816	18.3053916671779	not_mentioned	0.8341	not_mentioned	correct	ok	not_mentioned	released	option_probability
Clef	imcs21	test	10646427	symptom_169	10646427	0.01569816	18.3053916671779	not_mentioned	0.8471	not_mentioned	correct	ok	not_mentioned	released	option_probability
Clef	imcs21	test	10646427	symptom_170	10646427	0.01569816	18.3053916671779	not_mentioned	0.9345	not_mentioned	correct	ok	not_mentioned	released	option_probability
Clef	imcs21	test	10646427	symptom_171	10646427	0.01569816	18.3053916671779	not_mentioned	0.677	not_mentioned	correct	ok	not_mentioned	released	option_probability
Clef	imcs21	test	10646427	symptom_172	10646427	0.01569816	18.3053916671779	not_mentioned	0.7792	not_mentioned	correct	ok	not_mentioned	released	option_probability
Clef	imcs21	test	10646427	symptom_173	10646427	0.01569816	18.3053916671779	not_mentioned	0.7494	not_mentioned	correct	ok	not_mentioned	released	option_probability
Clef	imcs21	test	10646427	symptom_174	10646427	0.01569816	18.3053916671779	not_mentioned	0.8929	not_mentioned	correct	ok	not_mentioned	released	option_probability
Clef	imcs21	test	10646427	symptom_175	10646427	0.01569816	18.3053916671779	not_mentioned	0.7057	not_mentioned	correct	ok	not_mentioned	released	option_probability
Clef	imcs21	test	10646427	symptom_176	10646427	0.01569816	18.3053916671779	not_mentioned	0.811	not_mentioned	correct	ok	not_mentioned	released	option_probability
Clef	imcs21	test	10646427	symptom_177	10646427	0.01569816	18.3053916671779	not_mentioned	0.8616	not_mentioned	correct	ok	not_mentioned	released	option_probability
Clef	imcs21	test	10646427	symptom_178	10646427	0.01569816	18.3053916671779	not_mentioned	0.8393	not_mentioned	correct	ok	not_mentioned	released	option_probability
Clef	imcs21	test	10646427	symptom_179	10646427	0.01569816	18.3053916671779	not_mentioned	0.8903	not_mentioned	correct	ok	not_mentioned	released	option_probability
Clef	imcs21	test	10646427	symptom_180	10646427	0.01569816	18.3053916671779	not_mentioned	0.8487	not_mentioned	correct	ok	not_mentioned	released	option_probability
Clef	imcs21	test	10646427	symptom_181	10646427	0.01569816	18.3053916671779	not_mentioned	0.7721	not_mentioned	correct	ok	not_mentioned	released	option_probability
Clef	imcs21	test	10646427	symptom_182	10646427	0.01569816	18.3053916671779	not_mentioned	0.6797	not_mentioned	correct	ok	not_mentioned	released	option_probability
Clef	imcs21	test	10646427	symptom_183	10646427	0.01569816	18.3053916671779	not_mentioned	0.811	not_mentioned	correct	ok	not_mentioned	released	option_probability
Clef	imcs21	test	10646427	symptom_184	10646427	0.01569816	18.3053916671779	not_mentioned	0.4814	not_mentioned	correct	ok	not_mentioned	released	option_probability
Clef	imcs21	test	10646427	symptom_185	10646427	0.01569816	18.3053916671779	not_mentioned	0.5498	not_mentioned	correct	ok	not_mentioned	released	option_probability
Clef	imcs21	test	10646427	symptom_186	10646427	0.01569816	18.3053916671779	not_mentioned	0.7385	not_mentioned	correct	ok	not_mentioned	released	option_probability
Clef	imcs21	test	10646427	symptom_187	10646427	0.01569816	18.3053916671779	not_mentioned	0.8961	not_mentioned	correct	ok	not_mentioned	released	option_probability
Clef	imcs21	test	10646427	symptom_188	10646427	0.01569816	18.3053916671779	not_mentioned	0.8499	not_mentioned	correct	ok	not_mentioned	released	option_probability
Clef	imcs21	test	10646427	symptom_189	10646427	0.01569816	18.3053916671779	not_mentioned	0.6921	not_mentioned	correct	ok	not_mentioned	released	option_probability
Clef	imcs21	test	10646427	symptom_190	10646427	0.01569816	18.3053916671779	not_mentioned	0.8061	not_mentioned	correct	ok	not_mentioned	released	option_probability
Clef	imcs21	test	10646427	symptom_191	10646427	0.01569816	18.3053916671779	not_mentioned	0.8583	not_mentioned	correct	ok	not_mentioned	released	option_probability
Clef	imcs21	test	10646427	symptom_192	10646427	0.01569816	18.3053916671779	not_mentioned	0.6656	not_mentioned	correct	ok	not_mentioned	released	option_probability
Clef	imcs21	test	10646427	symptom_193	10646427	0.01569816	18.3053916671779	uncertain	0.3736	not_mentioned	incorrect	ok	not_mentioned	released	option_probability
Clef	imcs21	test	10646427	symptom_194	10646427	0.01569816	18.3053916671779	not_mentioned	0.91	not_mentioned	correct	ok	not_mentioned	released	option_probability
Clef	imcs21	test	10646427	symptom_195	10646427	0.01569816	18.3053916671779	not_mentioned	0.952	not_mentioned	correct	ok	not_mentioned	released	option_probability
Clef	imcs21	test	10646427	symptom_196	10646427	0.01569816	18.3053916671779	not_mentioned	0.923	not_mentioned	correct	ok	not_mentioned	released	option_probability
Clef	imcs21	test	10646427	symptom_197	10646427	0.01569816	18.3053916671779	not_mentioned	0.8483	not_mentioned	correct	ok	not_mentioned	released	option_probability
Clef	imcs21	test	10646427	symptom_198	10646427	0.01569816	18.3053916671779	not_mentioned	0.8802	not_mentioned	correct	ok	not_mentioned	released	option_probability
Clef	imcs21	test	10646427	symptom_199	10646427	0.01569816	18.3053916671779	not_mentioned	0.8912	not_mentioned	correct	ok	not_mentioned	released	option_probability
Clef	imcs21	test	10646427	symptom_200	10646427	0.01569816	18.3053916671779	not_mentioned	0.8961	not_mentioned	correct	ok	not_mentioned	released	option_probability
Clef	imcs21	test	10646427	symptom_201	10646427	0.01569816	18.3053916671779	not_mentioned	0.7354	not_mentioned	correct	ok	not_mentioned	released	option_probability
Clef	imcs21	test	10646427	symptom_202	10646427	0.01569816	18.3053916671779	not_mentioned	0.8741	not_mentioned	correct	ok	not_mentioned	released	option_probability
Clef	imcs21	test	10646427	symptom_203	10646427	0.01569816	18.3053916671779	not_mentioned	0.8823	not_mentioned	correct	ok	not_mentioned	released	option_probability
Clef	imcs21	test	10646427	symptom_204	10646427	0.01569816	18.3053916671779	not_mentioned	0.7558	not_mentioned	correct	ok	not_mentioned	released	option_probability
Clef	imcs21	test	10646427	symptom_205	10646427	0.01569816	18.3053916671779	not_mentioned	0.885	not_mentioned	correct	ok	not_mentioned	released	option_probability
Clef	imcs21	test	10646427	symptom_206	10646427	0.01569816	18.3053916671779	not_mentioned	0.8855	not_mentioned	correct	ok	not_mentioned	released	option_probability
Clef	imcs21	test	10646427	symptom_207	10646427	0.01569816	18.3053916671779	not_mentioned	0.7697	not_mentioned	correct	ok	not_mentioned	released	option_probability
Clef	imcs21	test	10646427	symptom_208	10646427	0.01569816	18.3053916671779	not_mentioned	0.856	not_mentioned	correct	ok	not_mentioned	released	option_probability
Clef	imcs21	test	10646427	symptom_209	10646427	0.01569816	18.3053916671779	not_mentioned	0.8308	not_mentioned	correct	ok	not_mentioned	released	option_probability
Clef	imcs21	test	10646427	symptom_210	10646427	0.01569816	18.3053916671779	not_mentioned	0.6735	not_mentioned	correct	ok	not_mentioned	released	option_probability
Clef	imcs21	test	10646427	symptom_211	10646427	0.01569816	18.3053916671779	not_mentioned	0.8276	not_mentioned	correct	ok	not_mentioned	released	option_probability
Clef	imcs21	test	10646427	symptom_212	10646427	0.01569816	18.3053916671779	not_mentioned	0.8074	not_mentioned	correct	ok	not_mentioned	released	option_probability
Clef	imcs21	test	10646427	symptom_213	10646427	0.01569816	18.3053916671779	not_mentioned	0.9508	not_mentioned	correct	ok	not_mentioned	released	option_probability
Clef	imcs21	test	10646427	symptom_214	10646427	0.01569816	18.3053916671779	uncertain	0.8389	not_mentioned	incorrect	ok	not_mentioned	released	option_probability
Clef	imcs21	test	10646427	symptom_215	10646427	0.01569816	18.3053916671779	uncertain	0.4747	not_mentioned	incorrect	ok	not_mentioned	released	option_probability
Clef	imcs21	test	10646427	symptom_216	10646427	0.01569816	18.3053916671779	not_mentioned	0.7698	not_mentioned	correct	ok	not_mentioned	released	option_probability
Clef	imcs21	test	10646427	symptom_217	10646427	0.01569816	18.3053916671779	not_mentioned	0.793	not_mentioned	correct	ok	not_mentioned	released	option_probability
Clef	imcs21	test	10646427	symptom_218	10646427	0.01569816	18.3053916671779	not_mentioned	0.7066	not_mentioned	correct	ok	not_mentioned	released	option_probability
Clef	imcs21	test	10646427	symptom_219	10646427	0.01569816	18.3053916671779	not_mentioned	0.9179	not_mentioned	correct	ok	not_mentioned	released	option_probability
Clef	imcs21	test	10646427	symptom_220	10646427	0.01569816	18.3053916671779	not_mentioned	0.7772	not_mentioned	correct	ok	not_mentioned	released	option_probability
Clef	imcs21	test	10646427	symptom_221	10646427	0.01569816	18.3053916671779	not_mentioned	0.8331	not_mentioned	correct	ok	not_mentioned	released	option_probability
Clef	imcs21	test	10646427	symptom_222	10646427	0.01569816	18.3053916671779	not_mentioned	0.6692	not_mentioned	correct	ok	not_mentioned	released	option_probability
Clef	imcs21	test	10646427	symptom_223	10646427	0.01569816	18.3053916671779	not_mentioned	0.8134	not_mentioned	correct	ok	not_mentioned	released	option_probability
Clef	imcs21	test	10646427	symptom_224	10646427	0.01569816	18.3053916671779	not_mentioned	0.8081	not_mentioned	correct	ok	not_mentioned	released	option_probability
Clef	imcs21	test	10646427	symptom_225	10646427	0.01569816	18.3053916671779	not_mentioned	0.5377	not_mentioned	correct	ok	not_mentioned	released	option_probability
Clef	imcs21	test	10646427	symptom_226	10646427	0.01569816	18.3053916671779	not_mentioned	0.7301	not_mentioned	correct	ok	not_mentioned	released	option_probability
Clef	imcs21	test	10646427	symptom_227	10646427	0.01569816	18.3053916671779	not_mentioned	0.5966	not_mentioned	correct	ok	not_mentioned	released	option_probability
Clef	imcs21	test	10646427	symptom_228	10646427	0.01569816	18.3053916671779	not_mentioned	0.736	not_mentioned	correct	ok	not_mentioned	released	option_probability
Clef	imcs21	test	10646427	symptom_229	10646427	0.01569816	18.3053916671779	not_mentioned	0.8497	not_mentioned	correct	ok	not_mentioned	released	option_probability
Clef	imcs21	test	10646427	symptom_230	10646427	0.01569816	18.3053916671779	not_mentioned	0.7974	not_mentioned	correct	ok	not_mentioned	released	option_probability
Clef	imcs21	test	10646427	symptom_231	10646427	0.01569816	18.3053916671779	not_mentioned	0.7271	not_mentioned	correct	ok	not_mentioned	released	option_probability
Clef	imcs21	test	10646427	symptom_232	10646427	0.01569816	18.3053916671779	not_mentioned	0.8319	not_mentioned	correct	ok	not_mentioned	released	option_probability
Clef	imcs21	test	10646427	symptom_233	10646427	0.01569816	18.3053916671779	not_mentioned	0.6862	not_mentioned	correct	ok	not_mentioned	released	option_probability
Clef	imcs21	test	10646427	symptom_234	10646427	0.01569816	18.3053916671779	not_mentioned	0.7919	not_mentioned	correct	ok	not_mentioned	released	option_probability
Clef	imcs21	test	10646427	symptom_235	10646427	0.01569816	18.3053916671779	not_mentioned	0.7745	not_mentioned	correct	ok	not_mentioned	released	option_probability
Clef	imcs21	test	10646427	symptom_236	10646427	0.01569816	18.3053916671779	negative	0.3936	not_mentioned	incorrect	ok	not_mentioned	released	option_probability
Clef	imcs21	test	10646427	symptom_237	10646427	0.01569816	18.3053916671779	not_mentioned	0.5796	not_mentioned	correct	ok	not_mentioned	released	option_probability
Clef	imcs21	test	10646427	symptom_238	10646427	0.01569816	18.3053916671779	not_mentioned	0.852	not_mentioned	correct	ok	not_mentioned	released	option_probability
Clef	imcs21	test	10646427	symptom_239	10646427	0.01569816	18.3053916671779	not_mentioned	0.7478	not_mentioned	correct	ok	not_mentioned	released	option_probability
Clef	imcs21	test	10646427	symptom_240	10646427	0.01569816	18.3053916671779	not_mentioned	0.7763	not_mentioned	correct	ok	not_mentioned	released	option_probability
Clef	imcs21	test	10646427	symptom_241	10646427	0.01569816	18.3053916671779	not_mentioned	0.7956	not_mentioned	correct	ok	not_mentioned	released	option_probability
Clef	imcs21	test	10646427	symptom_242	10646427	0.01569816	18.3053916671779	not_mentioned	0.6742	not_mentioned	correct	ok	not_mentioned	released	option_probability
Clef	imcs21	test	10646427	symptom_243	10646427	0.01569816	18.3053916671779	not_mentioned	0.8394	not_mentioned	correct	ok	not_mentioned	released	option_probability
Clef	imcs21	test	10646427	symptom_244	10646427	0.01569816	18.3053916671779	not_mentioned	0.8457	not_mentioned	correct	ok	not_mentioned	released	option_probability
Clef	imcs21	test	10646427	symptom_245	10646427	0.01569816	18.3053916671779	not_mentioned	0.7643	not_mentioned	correct	ok	not_mentioned	released	option_probability
Clef	imcs21	test	10646427	symptom_246	10646427	0.01569816	18.3053916671779	not_mentioned	0.8686	not_mentioned	correct	ok	not_mentioned	released	option_probability
Clef	imcs21	test	10646427	symptom_247	10646427	0.01569816	18.3053916671779	not_mentioned	0.6937	not_mentioned	correct	ok	not_mentioned	released	option_probability
Clef	imcs21	test	10646427	symptom_248	10646427	0.01569816	18.3053916671779	not_mentioned	0.7373	not_mentioned	correct	ok	not_mentioned	released	option_probability
Clef	imcs21	test	10646427	symptom_249	10646427	0.01569816	18.3053916671779	not_mentioned	0.8641	not_mentioned	correct	ok	not_mentioned	released	option_probability
Clef	imcs21	test	10646427	symptom_250	10646427	0.01569816	18.3053916671779	not_mentioned	0.6187	not_mentioned	correct	ok	not_mentioned	released	option_probability
Clef	imcs21	test	10646427	symptom_251	10646427	0.01569816	18.3053916671779	not_mentioned	0.7946	not_mentioned	correct	ok	not_mentioned	released	option_probability
Clef	imcs21	test	10646427	symptom_252	10646427	0.01569816	18.3053916671779	not_mentioned	0.8528	not_mentioned	correct	ok	not_mentioned	released	option_probability
Clef	imcs21	test	10646427	symptom_253	10646427	0.01569816	18.3053916671779	not_mentioned	0.891	not_mentioned	correct	ok	not_mentioned	released	option_probability
Clef	imcs21	test	10646427	symptom_254	10646427	0.01569816	18.3053916671779	uncertain	0.3439	not_mentioned	incorrect	ok	not_mentioned	released	option_probability
Clef	imcs21	test	10646427	symptom_255	10646427	0.01569816	18.3053916671779	not_mentioned	0.7901	not_mentioned	correct	ok	not_mentioned	released	option_probability
Clef	imcs21	test	10646427	symptom_256	10646427	0.01569816	18.3053916671779	not_mentioned	0.6423	not_mentioned	correct	ok	not_mentioned	released	option_probability
Clef	imcs21	test	10646427	symptom_257	10646427	0.01569816	18.3053916671779	not_mentioned	0.8911	not_mentioned	correct	ok	not_mentioned	released	option_probability
Clef	imcs21	test	10646427	symptom_258	10646427	0.01569816	18.3053916671779	not_mentioned	0.8599	not_mentioned	correct	ok	not_mentioned	released	option_probability
Clef	imcs21	test	10646427	symptom_259	10646427	0.01569816	18.3053916671779	not_mentioned	0.9466	not_mentioned	correct	ok	not_mentioned	released	option_probability
Clef	imcs21	test	10646427	symptom_260	10646427	0.01569816	18.3053916671779	not_mentioned	0.9094	not_mentioned	correct	ok	not_mentioned	released	option_probability
Clef	imcs21	test	10646427	symptom_261	10646427	0.01569816	18.3053916671779	not_mentioned	0.6921	not_mentioned	correct	ok	not_mentioned	released	option_probability
Clef	imcs21	test	10646427	symptom_262	10646427	0.01569816	18.3053916671779	not_mentioned	0.9048	not_mentioned	correct	ok	not_mentioned	released	option_probability
Clef	imcs21	test	10646427	symptom_263	10646427	0.01569816	18.3053916671779	not_mentioned	0.8961	not_mentioned	correct	ok	not_mentioned	released	option_probability
Clef	imcs21	test	10646427	symptom_264	10646427	0.01569816	18.3053916671779	not_mentioned	0.7302	not_mentioned	correct	ok	not_mentioned	released	option_probability
Clef	imcs21	test	10646427	symptom_265	10646427	0.01569816	18.3053916671779	not_mentioned	0.7971	not_mentioned	correct	ok	not_mentioned	released	option_probability
Clef	imcs21	test	10646427	symptom_266	10646427	0.01569816	18.3053916671779	not_mentioned	0.815	not_mentioned	correct	ok	not_mentioned	released	option_probability
Clef	imcs21	test	10646427	symptom_267	10646427	0.01569816	18.3053916671779	not_mentioned	0.7882	not_mentioned	correct	ok	not_mentioned	released	option_probability
Clef	imcs21	test	10646427	symptom_268	10646427	0.01569816	18.3053916671779	not_mentioned	0.8944	not_mentioned	correct	ok	not_mentioned	released	option_probability
Clef	imcs21	test	10646427	symptom_269	10646427	0.01569816	18.3053916671779	not_mentioned	0.7088	not_mentioned	correct	ok	not_mentioned	released	option_probability
Clef	imcs21	test	10646427	symptom_270	10646427	0.01569816	18.3053916671779	not_mentioned	0.6148	not_mentioned	correct	ok	not_mentioned	released	option_probability
Clef	imcs21	test	10646427	symptom_271	10646427	0.01569816	18.3053916671779	not_mentioned	0.8172	not_mentioned	correct	ok	not_mentioned	released	option_probability
Clef	imcs21	test	10646427	symptom_272	10646427	0.01569816	18.3053916671779	not_mentioned	0.6298	not_mentioned	correct	ok	not_mentioned	released	option_probability
Clef	imcs21	test	10646427	symptom_273	10646427	0.01569816	18.3053916671779	not_mentioned	0.8483	not_mentioned	correct	ok	not_mentioned	released	option_probability
Clef	imcs21	test	10646427	symptom_274	10646427	0.01569816	18.3053916671779	not_mentioned	0.624	not_mentioned	correct	ok	not_mentioned	released	option_probability
Clef	imcs21	test	10646427	symptom_275	10646427	0.01569816	18.3053916671779	not_mentioned	0.6627	not_mentioned	correct	ok	not_mentioned	released	option_probability
Clef	imcs21	test	10646427	symptom_276	10646427	0.01569816	18.3053916671779	not_mentioned	0.8318	not_mentioned	correct	ok	not_mentioned	released	option_probability
Clef	imcs21	test	10646427	symptom_277	10646427	0.01569816	18.3053916671779	not_mentioned	0.8502	not_mentioned	correct	ok	not_mentioned	released	option_probability
Clef	imcs21	test	10646427	symptom_278	10646427	0.01569816	18.3053916671779	not_mentioned	0.8837	not_mentioned	correct	ok	not_mentioned	released	option_probability
Clef	imcs21	test	10646427	symptom_279	10646427	0.01569816	18.3053916671779	not_mentioned	0.7258	not_mentioned	correct	ok	not_mentioned	released	option_probability
Clef	imcs21	test	10646427	symptom_280	10646427	0.01569816	18.3053916671779	not_mentioned	0.919	not_mentioned	correct	ok	not_mentioned	released	option_probability
Clef	imcs21	test	10646427	symptom_281	10646427	0.01569816	18.3053916671779	not_mentioned	0.7972	not_mentioned	correct	ok	not_mentioned	released	option_probability
Clef	imcs21	test	10646427	symptom_282	10646427	0.01569816	18.3053916671779	not_mentioned	0.7608	not_mentioned	correct	ok	not_mentioned	released	option_probability
Clef	imcs21	test	10646427	symptom_283	10646427	0.01569816	18.3053916671779	not_mentioned	0.7357	not_mentioned	correct	ok	not_mentioned	released	option_probability
Clef	imcs21	test	10646427	symptom_284	10646427	0.01569816	18.3053916671779	not_mentioned	0.6902	not_mentioned	correct	ok	not_mentioned	released	option_probability
Clef	imcs21	test	10646427	symptom_285	10646427	0.01569816	18.3053916671779	not_mentioned	0.8049	not_mentioned	correct	ok	not_mentioned	released	option_probability
Clef	imcs21	test	10646427	symptom_286	10646427	0.01569816	18.3053916671779	not_mentioned	0.8121	not_mentioned	correct	ok	not_mentioned	released	option_probability
Clef	imcs21	test	10646427	symptom_287	10646427	0.01569816	18.3053916671779	not_mentioned	0.7774	not_mentioned	correct	ok	not_mentioned	released	option_probability
Clef	imcs21	test	10646427	symptom_288	10646427	0.01569816	18.3053916671779	not_mentioned	0.8551	not_mentioned	correct	ok	not_mentioned	released	option_probability
Clef	imcs21	test	10646427	symptom_289	10646427	0.01569816	18.3053916671779	not_mentioned	0.9342	not_mentioned	correct	ok	not_mentioned	released	option_probability
Clef	imcs21	test	10646427	symptom_290	10646427	0.01569816	18.3053916671779	not_mentioned	0.6432	not_mentioned	correct	ok	not_mentioned	released	option_probability
Clef	imcs21	test	10646427	symptom_291	10646427	0.01569816	18.3053916671779	not_mentioned	0.7657	not_mentioned	correct	ok	not_mentioned	released	option_probability
Clef	imcs21	test	10646427	symptom_292	10646427	0.01569816	18.3053916671779	not_mentioned	0.6097	not_mentioned	correct	ok	not_mentioned	released	option_probability
Clef	imcs21	test	10646427	symptom_293	10646427	0.01569816	18.3053916671779	not_mentioned	0.8127	not_mentioned	correct	ok	not_mentioned	released	option_probability
Clef	imcs21	test	10646427	symptom_294	10646427	0.01569816	18.3053916671779	not_mentioned	0.766	not_mentioned	correct	ok	not_mentioned	released	option_probability
Clef	imcs21	test	10646427	symptom_295	10646427	0.01569816	18.3053916671779	not_mentioned	0.8658	not_mentioned	correct	ok	not_mentioned	released	option_probability
Clef	imcs21	test	10646427	symptom_296	10646427	0.01569816	18.3053916671779	not_mentioned	0.9134	not_mentioned	correct	ok	not_mentioned	released	option_probability
Clef	imcs21	test	10646427	symptom_297	10646427	0.01569816	18.3053916671779	not_mentioned	0.777	not_mentioned	correct	ok	not_mentioned	released	option_probability
Clef	imcs21	test	10646427	symptom_298	10646427	0.01569816	18.3053916671779	not_mentioned	0.794	not_mentioned	correct	ok	not_mentioned	released	option_probability
Clef	imcs21	test	10646427	symptom_299	10646427	0.01569816	18.3053916671779	not_mentioned	0.7159	not_mentioned	correct	ok	not_mentioned	released	option_probability
Clef	imcs21	test	10646427	symptom_300	10646427	0.01569816	18.3053916671779	not_mentioned	0.8992	not_mentioned	correct	ok	not_mentioned	released	option_probability
Clef	imcs21	test	10646427	symptom_301	10646427	0.01569816	18.3053916671779	not_mentioned	0.92	not_mentioned	correct	ok	not_mentioned	released	option_probability
Clef	imcs21	test	10646427	symptom_302	10646427	0.01569816	18.3053916671779	not_mentioned	0.6225	not_mentioned	correct	ok	not_mentioned	released	option_probability
Clef	imcs21	test	10646427	symptom_303	10646427	0.01569816	18.3053916671779	uncertain	0.4604	not_mentioned	incorrect	ok	not_mentioned	released	option_probability
Clef	imcs21	test	10646427	symptom_304	10646427	0.01569816	18.3053916671779	not_mentioned	0.7645	not_mentioned	correct	ok	not_mentioned	released	option_probability
Clef	imcs21	test	10646427	symptom_305	10646427	0.01569816	18.3053916671779	not_mentioned	0.7639	not_mentioned	correct	ok	not_mentioned	released	option_probability
Clef	imcs21	test	10646427	symptom_306	10646427	0.01569816	18.3053916671779	not_mentioned	0.7853	not_mentioned	correct	ok	not_mentioned	released	option_probability
Clef	imcs21	test	10646427	symptom_307	10646427	0.01569816	18.3053916671779	not_mentioned	0.7453	not_mentioned	correct	ok	not_mentioned	released	option_probability
Clef	imcs21	test	10646427	symptom_308	10646427	0.01569816	18.3053916671779	not_mentioned	0.769	not_mentioned	correct	ok	not_mentioned	released	option_probability
Clef	imcs21	test	10646427	symptom_309	10646427	0.01569816	18.3053916671779	not_mentioned	0.9055	not_mentioned	correct	ok	not_mentioned	released	option_probability
Clef	imcs21	test	10646427	symptom_310	10646427	0.01569816	18.3053916671779	not_mentioned	0.6825	not_mentioned	correct	ok	not_mentioned	released	option_probability
Clef	imcs21	test	10646427	symptom_311	10646427	0.01569816	18.3053916671779	not_mentioned	0.6788	not_mentioned	correct	ok	not_mentioned	released	option_probability
Clef	imcs21	test	10646427	symptom_312	10646427	0.01569816	18.3053916671779	not_mentioned	0.6916	not_mentioned	correct	ok	not_mentioned	released	option_probability
Clef	imcs21	test	10646427	symptom_313	10646427	0.01569816	18.3053916671779	not_mentioned	0.7177	not_mentioned	correct	ok	not_mentioned	released	option_probability
Clef	imcs21	test	10646427	symptom_314	10646427	0.01569816	18.3053916671779	not_mentioned	0.6784	not_mentioned	correct	ok	not_mentioned	released	option_probability
Clef	imcs21	test	10646427	symptom_315	10646427	0.01569816	18.3053916671779	not_mentioned	0.6219	not_mentioned	correct	ok	not_mentioned	released	option_probability
Clef	imcs21	test	10646427	symptom_316	10646427	0.01569816	18.3053916671779	not_mentioned	0.6682	not_mentioned	correct	ok	not_mentioned	released	option_probability
Clef	imcs21	test	10646427	symptom_317	10646427	0.01569816	18.3053916671779	not_mentioned	0.4748	not_mentioned	correct	ok	not_mentioned	released	option_probability
Clef	imcs21	test	10646427	symptom_318	10646427	0.01569816	18.3053916671779	not_mentioned	0.8502	not_mentioned	correct	ok	not_mentioned	released	option_probability
Clef	imcs21	test	10646427	symptom_319	10646427	0.01569816	18.3053916671779	not_mentioned	0.7892	not_mentioned	correct	ok	not_mentioned	released	option_probability
Clef	imcs21	test	10646427	symptom_320	10646427	0.01569816	18.3053916671779	not_mentioned	0.6414	not_mentioned	correct	ok	not_mentioned	released	option_probability
Clef	imcs21	test	10646427	symptom_321	10646427	0.01569816	18.3053916671779	not_mentioned	0.9144	not_mentioned	correct	ok	not_mentioned	released	option_probability
Clef	imcs21	test	10646427	symptom_322	10646427	0.01569816	18.3053916671779	not_mentioned	0.8948	not_mentioned	correct	ok	not_mentioned	released	option_probability
Clef	imcs21	test	10646427	symptom_323	10646427	0.01569816	18.3053916671779	not_mentioned	0.8116	not_mentioned	correct	ok	not_mentioned	released	option_probability
Clef	imcs21	test	10646427	symptom_324	10646427	0.01569816	18.3053916671779	not_mentioned	0.7408	not_mentioned	correct	ok	not_mentioned	released	option_probability
Clef	imcs21	test	10646427	symptom_325	10646427	0.01569816	18.3053916671779	not_mentioned	0.8075	not_mentioned	correct	ok	not_mentioned	released	option_probability
Clef	imcs21	test	10646427	symptom_326	10646427	0.01569816	18.3053916671779	not_mentioned	0.8984	not_mentioned	correct	ok	not_mentioned	released	option_probability
Clef	imcs21	test	10646427	symptom_327	10646427	0.01569816	18.3053916671779	not_mentioned	0.8488	not_mentioned	correct	ok	not_mentioned	released	option_probability
Clef	imcs21	test	10646427	symptom_328	10646427	0.01569816	18.3053916671779	not_mentioned	0.8425	not_mentioned	correct	ok	not_mentioned	released	option_probability
Clef	imcs21	test	10646427	symptom_329	10646427	0.01569816	18.3053916671779	not_mentioned	0.5574	not_mentioned	correct	ok	not_mentioned	released	option_probability
Clef	imcs21	test	10646427	symptom_330	10646427	0.01569816	18.3053916671779	not_mentioned	0.7624	not_mentioned	correct	ok	not_mentioned	released	option_probability
Clef	imcs21	test	10646799	symptom_000	10646799	0.015316559999999998	18.5799206669908	not_mentioned	0.6987	not_mentioned	correct	ok	not_mentioned	released	option_probability
Clef	imcs21	test	10646799	symptom_001	10646799	0.015316559999999998	18.5799206669908	not_mentioned	0.9196	not_mentioned	correct	ok	not_mentioned	released	option_probability
Clef	imcs21	test	10646799	symptom_002	10646799	0.015316559999999998	18.5799206669908	not_mentioned	0.921	not_mentioned	correct	ok	not_mentioned	released	option_probability
Clef	imcs21	test	10646799	symptom_003	10646799	0.015316559999999998	18.5799206669908	not_mentioned	0.9216	not_mentioned	correct	ok	not_mentioned	released	option_probability
Clef	imcs21	test	10646799	symptom_004	10646799	0.015316559999999998	18.5799206669908	positive	0.9177	positive	correct	ok	positive	released	option_probability
Clef	imcs21	test	10646799	symptom_005	10646799	0.015316559999999998	18.5799206669908	not_mentioned	0.8989	not_mentioned	correct	ok	not_mentioned	released	option_probability
Clef	imcs21	test	10646799	symptom_006	10646799	0.015316559999999998	18.5799206669908	not_mentioned	0.9374	not_mentioned	correct	ok	not_mentioned	released	option_probability
Clef	imcs21	test	10646799	symptom_007	10646799	0.015316559999999998	18.5799206669908	not_mentioned	0.8857	not_mentioned	correct	ok	not_mentioned	released	option_probability
Clef	imcs21	test	10646799	symptom_008	10646799	0.015316559999999998	18.5799206669908	positive	0.5597	not_mentioned	incorrect	ok	not_mentioned	released	option_probability
Clef	imcs21	test	10646799	symptom_009	10646799	0.015316559999999998	18.5799206669908	not_mentioned	0.909	not_mentioned	correct	ok	not_mentioned	released	option_probability
Clef	imcs21	test	10646799	symptom_010	10646799	0.015316559999999998	18.5799206669908	not_mentioned	0.8324	not_mentioned	correct	ok	not_mentioned	released	option_probability
Clef	imcs21	test	10646799	symptom_011	10646799	0.015316559999999998	18.5799206669908	not_mentioned	0.858	not_mentioned	correct	ok	not_mentioned	released	option_probability
Clef	imcs21	test	10646799	symptom_012	10646799	0.015316559999999998	18.5799206669908	not_mentioned	0.9357	not_mentioned	correct	ok	not_mentioned	released	option_probability
Clef	imcs21	test	10646799	symptom_013	10646799	0.015316559999999998	18.5799206669908	not_mentioned	0.9213	not_mentioned	correct	ok	not_mentioned	released	option_probability
Clef	imcs21	test	10646799	symptom_014	10646799	0.015316559999999998	18.5799206669908	not_mentioned	0.8576	not_mentioned	correct	ok	not_mentioned	released	option_probability
Clef	imcs21	test	10646799	symptom_015	10646799	0.015316559999999998	18.5799206669908	not_mentioned	0.9172	not_mentioned	correct	ok	not_mentioned	released	option_probability
Clef	imcs21	test	10646799	symptom_016	10646799	0.015316559999999998	18.5799206669908	positive	0.9591	positive	correct	ok	positive	released	option_probability
Clef	imcs21	test	10646799	symptom_017	10646799	0.015316559999999998	18.5799206669908	not_mentioned	0.9605	not_mentioned	correct	ok	not_mentioned	released	option_probability
Clef	imcs21	test	10646799	symptom_018	10646799	0.015316559999999998	18.5799206669908	not_mentioned	0.9284	not_mentioned	correct	ok	not_mentioned	released	option_probability
Clef	imcs21	test	10646799	symptom_019	10646799	0.015316559999999998	18.5799206669908	not_mentioned	0.8962	not_mentioned	correct	ok	not_mentioned	released	option_probability
Clef	imcs21	test	10646799	symptom_020	10646799	0.015316559999999998	18.5799206669908	not_mentioned	0.5898	not_mentioned	correct	ok	not_mentioned	released	option_probability
Clef	imcs21	test	10646799	symptom_021	10646799	0.015316559999999998	18.5799206669908	not_mentioned	0.9251	not_mentioned	correct	ok	not_mentioned	released	option_probability
Clef	imcs21	test	10646799	symptom_022	10646799	0.015316559999999998	18.5799206669908	not_mentioned	0.966	not_mentioned	correct	ok	not_mentioned	released	option_probability
Clef	imcs21	test	10646799	symptom_023	10646799	0.015316559999999998	18.5799206669908	not_mentioned	0.8956	not_mentioned	correct	ok	not_mentioned	released	option_probability
Clef	imcs21	test	10646799	symptom_024	10646799	0.015316559999999998	18.5799206669908	not_mentioned	0.9082	not_mentioned	correct	ok	not_mentioned	released	option_probability
Clef	imcs21	test	10646799	symptom_025	10646799	0.015316559999999998	18.5799206669908	not_mentioned	0.8866	not_mentioned	correct	ok	not_mentioned	released	option_probability
Clef	imcs21	test	10646799	symptom_026	10646799	0.015316559999999998	18.5799206669908	not_mentioned	0.9334	not_mentioned	correct	ok	not_mentioned	released	option_probability
Clef	imcs21	test	10646799	symptom_027	10646799	0.015316559999999998	18.5799206669908	not_mentioned	0.8723	not_mentioned	correct	ok	not_mentioned	released	option_probability
Clef	imcs21	test	10646799	symptom_028	10646799	0.015316559999999998	18.5799206669908	not_mentioned	0.7756	not_mentioned	correct	ok	not_mentioned	released	option_probability
Clef	imcs21	test	10646799	symptom_029	10646799	0.015316559999999998	18.5799206669908	not_mentioned	0.6685	not_mentioned	correct	ok	not_mentioned	released	option_probability
Clef	imcs21	test	10646799	symptom_030	10646799	0.015316559999999998	18.5799206669908	not_mentioned	0.9229	not_mentioned	correct	ok	not_mentioned	released	option_probability
Clef	imcs21	test	10646799	symptom_031	10646799	0.015316559999999998	18.5799206669908	not_mentioned	0.6964	not_mentioned	correct	ok	not_mentioned	released	option_probability
Clef	imcs21	test	10646799	symptom_032	10646799	0.015316559999999998	18.5799206669908	not_mentioned	0.7076	not_mentioned	correct	ok	not_mentioned	released	option_probability
Clef	imcs21	test	10646799	symptom_033	10646799	0.015316559999999998	18.5799206669908	not_mentioned	0.8885	not_mentioned	correct	ok	not_mentioned	released	option_probability
Clef	imcs21	test	10646799	symptom_034	10646799	0.015316559999999998	18.5799206669908	not_mentioned	0.9623	not_mentioned	correct	ok	not_mentioned	released	option_probability
Clef	imcs21	test	10646799	symptom_035	10646799	0.015316559999999998	18.5799206669908	not_mentioned	0.8958	not_mentioned	correct	ok	not_mentioned	released	option_probability
Clef	imcs21	test	10646799	symptom_036	10646799	0.015316559999999998	18.5799206669908	not_mentioned	0.8449	not_mentioned	correct	ok	not_mentioned	released	option_probability
Clef	imcs21	test	10646799	symptom_037	10646799	0.015316559999999998	18.5799206669908	not_mentioned	0.6504	not_mentioned	correct	ok	not_mentioned	released	option_probability
Clef	imcs21	test	10646799	symptom_038	10646799	0.015316559999999998	18.5799206669908	not_mentioned	0.908	not_mentioned	correct	ok	not_mentioned	released	option_probability
Clef	imcs21	test	10646799	symptom_039	10646799	0.015316559999999998	18.5799206669908	not_mentioned	0.8525	not_mentioned	correct	ok	not_mentioned	released	option_probability
Clef	imcs21	test	10646799	symptom_040	10646799	0.015316559999999998	18.5799206669908	not_mentioned	0.9527	not_mentioned	correct	ok	not_mentioned	released	option_probability
Clef	imcs21	test	10646799	symptom_041	10646799	0.015316559999999998	18.5799206669908	not_mentioned	0.8829	not_mentioned	correct	ok	not_mentioned	released	option_probability
Clef	imcs21	test	10646799	symptom_042	10646799	0.015316559999999998	18.5799206669908	not_mentioned	0.8938	not_mentioned	correct	ok	not_mentioned	released	option_probability
Clef	imcs21	test	10646799	symptom_043	10646799	0.015316559999999998	18.5799206669908	not_mentioned	0.7865	not_mentioned	correct	ok	not_mentioned	released	option_probability
Clef	imcs21	test	10646799	symptom_044	10646799	0.015316559999999998	18.5799206669908	not_mentioned	0.7001	not_mentioned	correct	ok	not_mentioned	released	option_probability
Clef	imcs21	test	10646799	symptom_045	10646799	0.015316559999999998	18.5799206669908	not_mentioned	0.9092	not_mentioned	correct	ok	not_mentioned	released	option_probability
Clef	imcs21	test	10646799	symptom_046	10646799	0.015316559999999998	18.5799206669908	not_mentioned	0.8395	not_mentioned	correct	ok	not_mentioned	released	option_probability
Clef	imcs21	test	10646799	symptom_047	10646799	0.015316559999999998	18.5799206669908	not_mentioned	0.6436000000000001	not_mentioned	correct	ok	not_mentioned	released	option_probability
Clef	imcs21	test	10646799	symptom_048	10646799	0.015316559999999998	18.5799206669908	not_mentioned	0.9516	not_mentioned	correct	ok	not_mentioned	released	option_probability
Clef	imcs21	test	10646799	symptom_049	10646799	0.015316559999999998	18.5799206669908	not_mentioned	0.9335	not_mentioned	correct	ok	not_mentioned	released	option_probability
Clef	imcs21	test	10646799	symptom_050	10646799	0.015316559999999998	18.5799206669908	not_mentioned	0.874	not_mentioned	correct	ok	not_mentioned	released	option_probability
Clef	imcs21	test	10646799	symptom_051	10646799	0.015316559999999998	18.5799206669908	not_mentioned	0.933	not_mentioned	correct	ok	not_mentioned	released	option_probability
Clef	imcs21	test	10646799	symptom_052	10646799	0.015316559999999998	18.5799206669908	not_mentioned	0.8869	not_mentioned	correct	ok	not_mentioned	released	option_probability
Clef	imcs21	test	10646799	symptom_053	10646799	0.015316559999999998	18.5799206669908	not_mentioned	0.5717	not_mentioned	correct	ok	not_mentioned	released	option_probability
Clef	imcs21	test	10646799	symptom_054	10646799	0.015316559999999998	18.5799206669908	not_mentioned	0.9216	not_mentioned	correct	ok	not_mentioned	released	option_probability
Clef	imcs21	test	10646799	symptom_055	10646799	0.015316559999999998	18.5799206669908	not_mentioned	0.8799	not_mentioned	correct	ok	not_mentioned	released	option_probability
Clef	imcs21	test	10646799	symptom_056	10646799	0.015316559999999998	18.5799206669908	not_mentioned	0.9096	not_mentioned	correct	ok	not_mentioned	released	option_probability
Clef	imcs21	test	10646799	symptom_057	10646799	0.015316559999999998	18.5799206669908	not_mentioned	0.8161	not_mentioned	correct	ok	not_mentioned	released	option_probability
Clef	imcs21	test	10646799	symptom_058	10646799	0.015316559999999998	18.5799206669908	not_mentioned	0.7779	not_mentioned	correct	ok	not_mentioned	released	option_probability
Clef	imcs21	test	10646799	symptom_059	10646799	0.015316559999999998	18.5799206669908	not_mentioned	0.9262	not_mentioned	correct	ok	not_mentioned	released	option_probability
Clef	imcs21	test	10646799	symptom_060	10646799	0.015316559999999998	18.5799206669908	not_mentioned	0.8786	not_mentioned	correct	ok	not_mentioned	released	option_probability
Clef	imcs21	test	10646799	symptom_061	10646799	0.015316559999999998	18.5799206669908	not_mentioned	0.828	not_mentioned	correct	ok	not_mentioned	released	option_probability
Clef	imcs21	test	10646799	symptom_062	10646799	0.015316559999999998	18.5799206669908	not_mentioned	0.9415	not_mentioned	correct	ok	not_mentioned	released	option_probability
Clef	imcs21	test	10646799	symptom_063	10646799	0.015316559999999998	18.5799206669908	not_mentioned	0.8379	not_mentioned	correct	ok	not_mentioned	released	option_probability
Clef	imcs21	test	10646799	symptom_064	10646799	0.015316559999999998	18.5799206669908	not_mentioned	0.7111	not_mentioned	correct	ok	not_mentioned	released	option_probability
Clef	imcs21	test	10646799	symptom_065	10646799	0.015316559999999998	18.5799206669908	not_mentioned	0.9386	not_mentioned	correct	ok	not_mentioned	released	option_probability
Clef	imcs21	test	10646799	symptom_066	10646799	0.015316559999999998	18.5799206669908	not_mentioned	0.7364	not_mentioned	correct	ok	not_mentioned	released	option_probability
Clef	imcs21	test	10646799	symptom_067	10646799	0.015316559999999998	18.5799206669908	not_mentioned	0.9442	not_mentioned	correct	ok	not_mentioned	released	option_probability
Clef	imcs21	test	10646799	symptom_068	10646799	0.015316559999999998	18.5799206669908	not_mentioned	0.9172	not_mentioned	correct	ok	not_mentioned	released	option_probability
Clef	imcs21	test	10646799	symptom_069	10646799	0.015316559999999998	18.5799206669908	not_mentioned	0.902	not_mentioned	correct	ok	not_mentioned	released	option_probability
Clef	imcs21	test	10646799	symptom_070	10646799	0.015316559999999998	18.5799206669908	not_mentioned	0.8593	not_mentioned	correct	ok	not_mentioned	released	option_probability
Clef	imcs21	test	10646799	symptom_071	10646799	0.015316559999999998	18.5799206669908	not_mentioned	0.9031	not_mentioned	correct	ok	not_mentioned	released	option_probability
Clef	imcs21	test	10646799	symptom_072	10646799	0.015316559999999998	18.5799206669908	not_mentioned	0.8240000000000001	not_mentioned	correct	ok	not_mentioned	released	option_probability
Clef	imcs21	test	10646799	symptom_073	10646799	0.015316559999999998	18.5799206669908	not_mentioned	0.4247	not_mentioned	correct	ok	not_mentioned	released	option_probability
Clef	imcs21	test	10646799	symptom_074	10646799	0.015316559999999998	18.5799206669908	not_mentioned	0.9317	not_mentioned	correct	ok	not_mentioned	released	option_probability
Clef	imcs21	test	10646799	symptom_075	10646799	0.015316559999999998	18.5799206669908	not_mentioned	0.8146	not_mentioned	correct	ok	not_mentioned	released	option_probability
Clef	imcs21	test	10646799	symptom_076	10646799	0.015316559999999998	18.5799206669908	not_mentioned	0.8722	not_mentioned	correct	ok	not_mentioned	released	option_probability
Clef	imcs21	test	10646799	symptom_077	10646799	0.015316559999999998	18.5799206669908	not_mentioned	0.7158	not_mentioned	correct	ok	not_mentioned	released	option_probability
Clef	imcs21	test	10646799	symptom_078	10646799	0.015316559999999998	18.5799206669908	not_mentioned	0.8788	not_mentioned	correct	ok	not_mentioned	released	option_probability
Clef	imcs21	test	10646799	symptom_079	10646799	0.015316559999999998	18.5799206669908	not_mentioned	0.7404000000000001	not_mentioned	correct	ok	not_mentioned	released	option_probability
Clef	imcs21	test	10646799	symptom_080	10646799	0.015316559999999998	18.5799206669908	not_mentioned	0.9055	not_mentioned	correct	ok	not_mentioned	released	option_probability
Clef	imcs21	test	10646799	symptom_081	10646799	0.015316559999999998	18.5799206669908	not_mentioned	0.9301	not_mentioned	correct	ok	not_mentioned	released	option_probability
Clef	imcs21	test	10646799	symptom_082	10646799	0.015316559999999998	18.5799206669908	not_mentioned	0.4596	not_mentioned	correct	ok	not_mentioned	released	option_probability
Clef	imcs21	test	10646799	symptom_083	10646799	0.015316559999999998	18.5799206669908	not_mentioned	0.8595	not_mentioned	correct	ok	not_mentioned	released	option_probability
Clef	imcs21	test	10646799	symptom_084	10646799	0.015316559999999998	18.5799206669908	not_mentioned	0.9302	not_mentioned	correct	ok	not_mentioned	released	option_probability
Clef	imcs21	test	10646799	symptom_085	10646799	0.015316559999999998	18.5799206669908	not_mentioned	0.7872	not_mentioned	correct	ok	not_mentioned	released	option_probability
Clef	imcs21	test	10646799	symptom_086	10646799	0.015316559999999998	18.5799206669908	not_mentioned	0.7165	not_mentioned	correct	ok	not_mentioned	released	option_probability
Clef	imcs21	test	10646799	symptom_087	10646799	0.015316559999999998	18.5799206669908	positive	0.4328	not_mentioned	incorrect	ok	not_mentioned	released	option_probability
Clef	imcs21	test	10646799	symptom_088	10646799	0.015316559999999998	18.5799206669908	positive	0.8792	not_mentioned	incorrect	ok	not_mentioned	released	option_probability
Clef	imcs21	test	10646799	symptom_089	10646799	0.015316559999999998	18.5799206669908	not_mentioned	0.7145	not_mentioned	correct	ok	not_mentioned	released	option_probability
Clef	imcs21	test	10646799	symptom_090	10646799	0.015316559999999998	18.5799206669908	not_mentioned	0.9195	not_mentioned	correct	ok	not_mentioned	released	option_probability
Clef	imcs21	test	10646799	symptom_091	10646799	0.015316559999999998	18.5799206669908	not_mentioned	0.9199	not_mentioned	correct	ok	not_mentioned	released	option_probability
Clef	imcs21	test	10646799	symptom_092	10646799	0.015316559999999998	18.5799206669908	not_mentioned	0.7473	not_mentioned	correct	ok	not_mentioned	released	option_probability
Clef	imcs21	test	10646799	symptom_093	10646799	0.015316559999999998	18.5799206669908	not_mentioned	0.7651	not_mentioned	correct	ok	not_mentioned	released	option_probability
Clef	imcs21	test	10646799	symptom_094	10646799	0.015316559999999998	18.5799206669908	not_mentioned	0.8087	not_mentioned	correct	ok	not_mentioned	released	option_probability
Clef	imcs21	test	10646799	symptom_095	10646799	0.015316559999999998	18.5799206669908	not_mentioned	0.8533000000000001	not_mentioned	correct	ok	not_mentioned	released	option_probability
Clef	imcs21	test	10646799	symptom_096	10646799	0.015316559999999998	18.5799206669908	not_mentioned	0.9179	not_mentioned	correct	ok	not_mentioned	released	option_probability
Clef	imcs21	test	10646799	symptom_097	10646799	0.015316559999999998	18.5799206669908	not_mentioned	0.8305	not_mentioned	correct	ok	not_mentioned	released	option_probability
Clef	imcs21	test	10646799	symptom_098	10646799	0.015316559999999998	18.5799206669908	not_mentioned	0.8924	not_mentioned	correct	ok	not_mentioned	released	option_probability
Clef	imcs21	test	10646799	symptom_099	10646799	0.015316559999999998	18.5799206669908	not_mentioned	0.9139	not_mentioned	correct	ok	not_mentioned	released	option_probability
Clef	imcs21	test	10646799	symptom_100	10646799	0.015316559999999998	18.5799206669908	not_mentioned	0.9211	not_mentioned	correct	ok	not_mentioned	released	option_probability
Clef	imcs21	test	10646799	symptom_101	10646799	0.015316559999999998	18.5799206669908	not_mentioned	0.9031	not_mentioned	correct	ok	not_mentioned	released	option_probability
Clef	imcs21	test	10646799	symptom_102	10646799	0.015316559999999998	18.5799206669908	not_mentioned	0.8976	not_mentioned	correct	ok	not_mentioned	released	option_probability
Clef	imcs21	test	10646799	symptom_103	10646799	0.015316559999999998	18.5799206669908	not_mentioned	0.537	not_mentioned	correct	ok	not_mentioned	released	option_probability
Clef	imcs21	test	10646799	symptom_104	10646799	0.015316559999999998	18.5799206669908	not_mentioned	0.9153	not_mentioned	correct	ok	not_mentioned	released	option_probability
Clef	imcs21	test	10646799	symptom_105	10646799	0.015316559999999998	18.5799206669908	not_mentioned	0.8844	not_mentioned	correct	ok	not_mentioned	released	option_probability
Clef	imcs21	test	10646799	symptom_106	10646799	0.015316559999999998	18.5799206669908	not_mentioned	0.8044	not_mentioned	correct	ok	not_mentioned	released	option_probability
Clef	imcs21	test	10646799	symptom_107	10646799	0.015316559999999998	18.5799206669908	uncertain	0.3955	not_mentioned	incorrect	ok	not_mentioned	released	option_probability
Clef	imcs21	test	10646799	symptom_108	10646799	0.015316559999999998	18.5799206669908	not_mentioned	0.5672	not_mentioned	correct	ok	not_mentioned	released	option_probability
Clef	imcs21	test	10646799	symptom_109	10646799	0.015316559999999998	18.5799206669908	not_mentioned	0.8062	not_mentioned	correct	ok	not_mentioned	released	option_probability
Clef	imcs21	test	10646799	symptom_110	10646799	0.015316559999999998	18.5799206669908	not_mentioned	0.8439	not_mentioned	correct	ok	not_mentioned	released	option_probability
Clef	imcs21	test	10646799	symptom_111	10646799	0.015316559999999998	18.5799206669908	not_mentioned	0.834	not_mentioned	correct	ok	not_mentioned	released	option_probability
Clef	imcs21	test	10646799	symptom_112	10646799	0.015316559999999998	18.5799206669908	not_mentioned	0.6466	not_mentioned	correct	ok	not_mentioned	released	option_probability
Clef	imcs21	test	10646799	symptom_113	10646799	0.015316559999999998	18.5799206669908	not_mentioned	0.9011	not_mentioned	correct	ok	not_mentioned	released	option_probability
Clef	imcs21	test	10646799	symptom_114	10646799	0.015316559999999998	18.5799206669908	not_mentioned	0.9222	not_mentioned	correct	ok	not_mentioned	released	option_probability
Clef	imcs21	test	10646799	symptom_115	10646799	0.015316559999999998	18.5799206669908	not_mentioned	0.5378000000000001	not_mentioned	correct	ok	not_mentioned	released	option_probability
Clef	imcs21	test	10646799	symptom_116	10646799	0.015316559999999998	18.5799206669908	not_mentioned	0.7815	not_mentioned	correct	ok	not_mentioned	released	option_probability
Clef	imcs21	test	10646799	symptom_117	10646799	0.015316559999999998	18.5799206669908	negative	0.4012	not_mentioned	incorrect	ok	not_mentioned	released	option_probability
Clef	imcs21	test	10646799	symptom_118	10646799	0.015316559999999998	18.5799206669908	not_mentioned	0.8268	not_mentioned	correct	ok	not_mentioned	released	option_probability
Clef	imcs21	test	10646799	symptom_119	10646799	0.015316559999999998	18.5799206669908	uncertain	0.4115	not_mentioned	incorrect	ok	not_mentioned	released	option_probability
Clef	imcs21	test	10646799	symptom_120	10646799	0.015316559999999998	18.5799206669908	not_mentioned	0.8058	not_mentioned	correct	ok	not_mentioned	released	option_probability
Clef	imcs21	test	10646799	symptom_121	10646799	0.015316559999999998	18.5799206669908	not_mentioned	0.8283	not_mentioned	correct	ok	not_mentioned	released	option_probability
Clef	imcs21	test	10646799	symptom_122	10646799	0.015316559999999998	18.5799206669908	not_mentioned	0.7368	not_mentioned	correct	ok	not_mentioned	released	option_probability
Clef	imcs21	test	10646799	symptom_123	10646799	0.015316559999999998	18.5799206669908	not_mentioned	0.6859	not_mentioned	correct	ok	not_mentioned	released	option_probability
Clef	imcs21	test	10646799	symptom_124	10646799	0.015316559999999998	18.5799206669908	negative	0.6311	not_mentioned	incorrect	ok	not_mentioned	released	option_probability
Clef	imcs21	test	10646799	symptom_125	10646799	0.015316559999999998	18.5799206669908	not_mentioned	0.9044	not_mentioned	correct	ok	not_mentioned	released	option_probability
Clef	imcs21	test	10646799	symptom_126	10646799	0.015316559999999998	18.5799206669908	positive	0.7155	not_mentioned	incorrect	ok	not_mentioned	released	option_probability
Clef	imcs21	test	10646799	symptom_127	10646799	0.015316559999999998	18.5799206669908	not_mentioned	0.6903	not_mentioned	correct	ok	not_mentioned	released	option_probability
Clef	imcs21	test	10646799	symptom_128	10646799	0.015316559999999998	18.5799206669908	not_mentioned	0.6732	not_mentioned	correct	ok	not_mentioned	released	option_probability
Clef	imcs21	test	10646799	symptom_129	10646799	0.015316559999999998	18.5799206669908	not_mentioned	0.906	not_mentioned	correct	ok	not_mentioned	released	option_probability
Clef	imcs21	test	10646799	symptom_130	10646799	0.015316559999999998	18.5799206669908	not_mentioned	0.8672	not_mentioned	correct	ok	not_mentioned	released	option_probability
Clef	imcs21	test	10646799	symptom_131	10646799	0.015316559999999998	18.5799206669908	not_mentioned	0.7601	not_mentioned	correct	ok	not_mentioned	released	option_probability
Clef	imcs21	test	10646799	symptom_132	10646799	0.015316559999999998	18.5799206669908	not_mentioned	0.8261	not_mentioned	correct	ok	not_mentioned	released	option_probability
Clef	imcs21	test	10646799	symptom_133	10646799	0.015316559999999998	18.5799206669908	not_mentioned	0.7909	not_mentioned	correct	ok	not_mentioned	released	option_probability
Clef	imcs21	test	10646799	symptom_134	10646799	0.015316559999999998	18.5799206669908	not_mentioned	0.9521	not_mentioned	correct	ok	not_mentioned	released	option_probability
Clef	imcs21	test	10646799	symptom_135	10646799	0.015316559999999998	18.5799206669908	not_mentioned	0.7102	not_mentioned	correct	ok	not_mentioned	released	option_probability
Clef	imcs21	test	10646799	symptom_136	10646799	0.015316559999999998	18.5799206669908	not_mentioned	0.7432	not_mentioned	correct	ok	not_mentioned	released	option_probability
Clef	imcs21	test	10646799	symptom_137	10646799	0.015316559999999998	18.5799206669908	not_mentioned	0.6704	not_mentioned	correct	ok	not_mentioned	released	option_probability
Clef	imcs21	test	10646799	symptom_138	10646799	0.015316559999999998	18.5799206669908	not_mentioned	0.6564	not_mentioned	correct	ok	not_mentioned	released	option_probability
Clef	imcs21	test	10646799	symptom_139	10646799	0.015316559999999998	18.5799206669908	not_mentioned	0.8226	not_mentioned	correct	ok	not_mentioned	released	option_probability
Clef	imcs21	test	10646799	symptom_140	10646799	0.015316559999999998	18.5799206669908	not_mentioned	0.8544	not_mentioned	correct	ok	not_mentioned	released	option_probability
Clef	imcs21	test	10646799	symptom_141	10646799	0.015316559999999998	18.5799206669908	not_mentioned	0.7633	not_mentioned	correct	ok	not_mentioned	released	option_probability
Clef	imcs21	test	10646799	symptom_142	10646799	0.015316559999999998	18.5799206669908	not_mentioned	0.7927	not_mentioned	correct	ok	not_mentioned	released	option_probability
Clef	imcs21	test	10646799	symptom_143	10646799	0.015316559999999998	18.5799206669908	not_mentioned	0.8524	not_mentioned	correct	ok	not_mentioned	released	option_probability
Clef	imcs21	test	10646799	symptom_144	10646799	0.015316559999999998	18.5799206669908	not_mentioned	0.8377	not_mentioned	correct	ok	not_mentioned	released	option_probability
Clef	imcs21	test	10646799	symptom_145	10646799	0.015316559999999998	18.5799206669908	not_mentioned	0.9517	not_mentioned	correct	ok	not_mentioned	released	option_probability
Clef	imcs21	test	10646799	symptom_146	10646799	0.015316559999999998	18.5799206669908	not_mentioned	0.6504	not_mentioned	correct	ok	not_mentioned	released	option_probability
Clef	imcs21	test	10646799	symptom_147	10646799	0.015316559999999998	18.5799206669908	not_mentioned	0.8712	not_mentioned	correct	ok	not_mentioned	released	option_probability
Clef	imcs21	test	10646799	symptom_148	10646799	0.015316559999999998	18.5799206669908	not_mentioned	0.9058	not_mentioned	correct	ok	not_mentioned	released	option_probability
Clef	imcs21	test	10646799	symptom_149	10646799	0.015316559999999998	18.5799206669908	not_mentioned	0.8581	not_mentioned	correct	ok	not_mentioned	released	option_probability
Clef	imcs21	test	10646799	symptom_150	10646799	0.015316559999999998	18.5799206669908	not_mentioned	0.8242	not_mentioned	correct	ok	not_mentioned	released	option_probability
Clef	imcs21	test	10646799	symptom_151	10646799	0.015316559999999998	18.5799206669908	not_mentioned	0.8529	not_mentioned	correct	ok	not_mentioned	released	option_probability
Clef	imcs21	test	10646799	symptom_152	10646799	0.015316559999999998	18.5799206669908	not_mentioned	0.7472	not_mentioned	correct	ok	not_mentioned	released	option_probability
Clef	imcs21	test	10646799	symptom_153	10646799	0.015316559999999998	18.5799206669908	not_mentioned	0.8626	not_mentioned	correct	ok	not_mentioned	released	option_probability
Clef	imcs21	test	10646799	symptom_154	10646799	0.015316559999999998	18.5799206669908	not_mentioned	0.7291	not_mentioned	correct	ok	not_mentioned	released	option_probability
Clef	imcs21	test	10646799	symptom_155	10646799	0.015316559999999998	18.5799206669908	not_mentioned	0.7316	not_mentioned	correct	ok	not_mentioned	released	option_probability
Clef	imcs21	test	10646799	symptom_156	10646799	0.015316559999999998	18.5799206669908	not_mentioned	0.8836	not_mentioned	correct	ok	not_mentioned	released	option_probability
Clef	imcs21	test	10646799	symptom_157	10646799	0.015316559999999998	18.5799206669908	not_mentioned	0.8831	not_mentioned	correct	ok	not_mentioned	released	option_probability
Clef	imcs21	test	10646799	symptom_158	10646799	0.015316559999999998	18.5799206669908	not_mentioned	0.8327	not_mentioned	correct	ok	not_mentioned	released	option_probability
Clef	imcs21	test	10646799	symptom_159	10646799	0.015316559999999998	18.5799206669908	not_mentioned	0.9093	not_mentioned	correct	ok	not_mentioned	released	option_probability
Clef	imcs21	test	10646799	symptom_160	10646799	0.015316559999999998	18.5799206669908	not_mentioned	0.8182	not_mentioned	correct	ok	not_mentioned	released	option_probability
Clef	imcs21	test	10646799	symptom_161	10646799	0.015316559999999998	18.5799206669908	not_mentioned	0.8144	not_mentioned	correct	ok	not_mentioned	released	option_probability
Clef	imcs21	test	10646799	symptom_162	10646799	0.015316559999999998	18.5799206669908	not_mentioned	0.7276	not_mentioned	correct	ok	not_mentioned	released	option_probability
Clef	imcs21	test	10646799	symptom_163	10646799	0.015316559999999998	18.5799206669908	not_mentioned	0.8103	not_mentioned	correct	ok	not_mentioned	released	option_probability
Clef	imcs21	test	10646799	symptom_164	10646799	0.015316559999999998	18.5799206669908	not_mentioned	0.8234	not_mentioned	correct	ok	not_mentioned	released	option_probability
Clef	imcs21	test	10646799	symptom_165	10646799	0.015316559999999998	18.5799206669908	not_mentioned	0.854	not_mentioned	correct	ok	not_mentioned	released	option_probability
Clef	imcs21	test	10646799	symptom_166	10646799	0.015316559999999998	18.5799206669908	not_mentioned	0.8804	not_mentioned	correct	ok	not_mentioned	released	option_probability
Clef	imcs21	test	10646799	symptom_167	10646799	0.015316559999999998	18.5799206669908	not_mentioned	0.8918	not_mentioned	correct	ok	not_mentioned	released	option_probability
Clef	imcs21	test	10646799	symptom_168	10646799	0.015316559999999998	18.5799206669908	not_mentioned	0.4177	not_mentioned	correct	ok	not_mentioned	released	option_probability
Clef	imcs21	test	10646799	symptom_169	10646799	0.015316559999999998	18.5799206669908	not_mentioned	0.8844	not_mentioned	correct	ok	not_mentioned	released	option_probability
Clef	imcs21	test	10646799	symptom_170	10646799	0.015316559999999998	18.5799206669908	not_mentioned	0.9154	not_mentioned	correct	ok	not_mentioned	released	option_probability
Clef	imcs21	test	10646799	symptom_171	10646799	0.015316559999999998	18.5799206669908	not_mentioned	0.4775	not_mentioned	correct	ok	not_mentioned	released	option_probability
Clef	imcs21	test	10646799	symptom_172	10646799	0.015316559999999998	18.5799206669908	not_mentioned	0.7673	not_mentioned	correct	ok	not_mentioned	released	option_probability
Clef	imcs21	test	10646799	symptom_173	10646799	0.015316559999999998	18.5799206669908	not_mentioned	0.8893	not_mentioned	correct	ok	not_mentioned	released	option_probability
Clef	imcs21	test	10646799	symptom_174	10646799	0.015316559999999998	18.5799206669908	not_mentioned	0.8764	not_mentioned	correct	ok	not_mentioned	released	option_probability
Clef	imcs21	test	10646799	symptom_175	10646799	0.015316559999999998	18.5799206669908	not_mentioned	0.5992000000000001	not_mentioned	correct	ok	not_mentioned	released	option_probability
Clef	imcs21	test	10646799	symptom_176	10646799	0.015316559999999998	18.5799206669908	not_mentioned	0.9213	not_mentioned	correct	ok	not_mentioned	released	option_probability
Clef	imcs21	test	10646799	symptom_177	10646799	0.015316559999999998	18.5799206669908	not_mentioned	0.8153	not_mentioned	correct	ok	not_mentioned	released	option_probability
Clef	imcs21	test	10646799	symptom_178	10646799	0.015316559999999998	18.5799206669908	not_mentioned	0.8636	not_mentioned	correct	ok	not_mentioned	released	option_probability
Clef	imcs21	test	10646799	symptom_179	10646799	0.015316559999999998	18.5799206669908	not_mentioned	0.674	not_mentioned	correct	ok	not_mentioned	released	option_probability
Clef	imcs21	test	10646799	symptom_180	10646799	0.015316559999999998	18.5799206669908	not_mentioned	0.9096	not_mentioned	correct	ok	not_mentioned	released	option_probability
Clef	imcs21	test	10646799	symptom_181	10646799	0.015316559999999998	18.5799206669908	not_mentioned	0.8744	not_mentioned	correct	ok	not_mentioned	released	option_probability
Clef	imcs21	test	10646799	symptom_182	10646799	0.015316559999999998	18.5799206669908	not_mentioned	0.7857	not_mentioned	correct	ok	not_mentioned	released	option_probability
Clef	imcs21	test	10646799	symptom_183	10646799	0.015316559999999998	18.5799206669908	not_mentioned	0.7272	not_mentioned	correct	ok	not_mentioned	released	option_probability
Clef	imcs21	test	10646799	symptom_184	10646799	0.015316559999999998	18.5799206669908	not_mentioned	0.8603	not_mentioned	correct	ok	not_mentioned	released	option_probability
Clef	imcs21	test	10646799	symptom_185	10646799	0.015316559999999998	18.5799206669908	not_mentioned	0.7437	not_mentioned	correct	ok	not_mentioned	released	option_probability
Clef	imcs21	test	10646799	symptom_186	10646799	0.015316559999999998	18.5799206669908	not_mentioned	0.8891	not_mentioned	correct	ok	not_mentioned	released	option_probability
Clef	imcs21	test	10646799	symptom_187	10646799	0.015316559999999998	18.5799206669908	not_mentioned	0.7931	not_mentioned	correct	ok	not_mentioned	released	option_probability
Clef	imcs21	test	10646799	symptom_188	10646799	0.015316559999999998	18.5799206669908	not_mentioned	0.8642	not_mentioned	correct	ok	not_mentioned	released	option_probability
Clef	imcs21	test	10646799	symptom_189	10646799	0.015316559999999998	18.5799206669908	not_mentioned	0.6916	not_mentioned	correct	ok	not_mentioned	released	option_probability
Clef	imcs21	test	10646799	symptom_190	10646799	0.015316559999999998	18.5799206669908	not_mentioned	0.7734	not_mentioned	correct	ok	not_mentioned	released	option_probability
Clef	imcs21	test	10646799	symptom_191	10646799	0.015316559999999998	18.5799206669908	not_mentioned	0.9229	not_mentioned	correct	ok	not_mentioned	released	option_probability
Clef	imcs21	test	10646799	symptom_192	10646799	0.015316559999999998	18.5799206669908	not_mentioned	0.6468	not_mentioned	correct	ok	not_mentioned	released	option_probability
Clef	imcs21	test	10646799	symptom_193	10646799	0.015316559999999998	18.5799206669908	uncertain	0.3736	not_mentioned	incorrect	ok	not_mentioned	released	option_probability
Clef	imcs21	test	10646799	symptom_194	10646799	0.015316559999999998	18.5799206669908	not_mentioned	0.7036	not_mentioned	correct	ok	not_mentioned	released	option_probability
Clef	imcs21	test	10646799	symptom_195	10646799	0.015316559999999998	18.5799206669908	not_mentioned	0.9114	not_mentioned	correct	ok	not_mentioned	released	option_probability
Clef	imcs21	test	10646799	symptom_196	10646799	0.015316559999999998	18.5799206669908	not_mentioned	0.9399	not_mentioned	correct	ok	not_mentioned	released	option_probability
Clef	imcs21	test	10646799	symptom_197	10646799	0.015316559999999998	18.5799206669908	not_mentioned	0.8565	not_mentioned	correct	ok	not_mentioned	released	option_probability
Clef	imcs21	test	10646799	symptom_198	10646799	0.015316559999999998	18.5799206669908	not_mentioned	0.8934	not_mentioned	correct	ok	not_mentioned	released	option_probability
Clef	imcs21	test	10646799	symptom_199	10646799	0.015316559999999998	18.5799206669908	not_mentioned	0.8633	not_mentioned	correct	ok	not_mentioned	released	option_probability
Clef	imcs21	test	10646799	symptom_200	10646799	0.015316559999999998	18.5799206669908	not_mentioned	0.9193	not_mentioned	correct	ok	not_mentioned	released	option_probability
Clef	imcs21	test	10646799	symptom_201	10646799	0.015316559999999998	18.5799206669908	not_mentioned	0.9084	not_mentioned	correct	ok	not_mentioned	released	option_probability
Clef	imcs21	test	10646799	symptom_202	10646799	0.015316559999999998	18.5799206669908	not_mentioned	0.8901	not_mentioned	correct	ok	not_mentioned	released	option_probability
Clef	imcs21	test	10646799	symptom_203	10646799	0.015316559999999998	18.5799206669908	not_mentioned	0.925	not_mentioned	correct	ok	not_mentioned	released	option_probability
Clef	imcs21	test	10646799	symptom_204	10646799	0.015316559999999998	18.5799206669908	not_mentioned	0.8489	not_mentioned	correct	ok	not_mentioned	released	option_probability
Clef	imcs21	test	10646799	symptom_205	10646799	0.015316559999999998	18.5799206669908	not_mentioned	0.8888	not_mentioned	correct	ok	not_mentioned	released	option_probability
Clef	imcs21	test	10646799	symptom_206	10646799	0.015316559999999998	18.5799206669908	not_mentioned	0.7357	not_mentioned	correct	ok	not_mentioned	released	option_probability
Clef	imcs21	test	10646799	symptom_207	10646799	0.015316559999999998	18.5799206669908	not_mentioned	0.8573	not_mentioned	correct	ok	not_mentioned	released	option_probability
Clef	imcs21	test	10646799	symptom_208	10646799	0.015316559999999998	18.5799206669908	not_mentioned	0.8552	not_mentioned	correct	ok	not_mentioned	released	option_probability
Clef	imcs21	test	10646799	symptom_209	10646799	0.015316559999999998	18.5799206669908	not_mentioned	0.9152	not_mentioned	correct	ok	not_mentioned	released	option_probability
Clef	imcs21	test	10646799	symptom_210	10646799	0.015316559999999998	18.5799206669908	not_mentioned	0.9178	not_mentioned	correct	ok	not_mentioned	released	option_probability
Clef	imcs21	test	10646799	symptom_211	10646799	0.015316559999999998	18.5799206669908	not_mentioned	0.7634	not_mentioned	correct	ok	not_mentioned	released	option_probability
Clef	imcs21	test	10646799	symptom_212	10646799	0.015316559999999998	18.5799206669908	not_mentioned	0.8692	not_mentioned	correct	ok	not_mentioned	released	option_probability
Clef	imcs21	test	10646799	symptom_213	10646799	0.015316559999999998	18.5799206669908	not_mentioned	0.7995	not_mentioned	correct	ok	not_mentioned	released	option_probability
Clef	imcs21	test	10646799	symptom_214	10646799	0.015316559999999998	18.5799206669908	not_mentioned	0.7102	not_mentioned	correct	ok	not_mentioned	released	option_probability
Clef	imcs21	test	10646799	symptom_215	10646799	0.015316559999999998	18.5799206669908	positive	0.4036	not_mentioned	incorrect	ok	not_mentioned	released	option_probability
Clef	imcs21	test	10646799	symptom_216	10646799	0.015316559999999998	18.5799206669908	not_mentioned	0.8327	not_mentioned	correct	ok	not_mentioned	released	option_probability
Clef	imcs21	test	10646799	symptom_217	10646799	0.015316559999999998	18.5799206669908	not_mentioned	0.8682	not_mentioned	correct	ok	not_mentioned	released	option_probability
Clef	imcs21	test	10646799	symptom_218	10646799	0.015316559999999998	18.5799206669908	not_mentioned	0.747	not_mentioned	correct	ok	not_mentioned	released	option_probability
Clef	imcs21	test	10646799	symptom_219	10646799	0.015316559999999998	18.5799206669908	not_mentioned	0.9055	not_mentioned	correct	ok	not_mentioned	released	option_probability
Clef	imcs21	test	10646799	symptom_220	10646799	0.015316559999999998	18.5799206669908	not_mentioned	0.7839	not_mentioned	correct	ok	not_mentioned	released	option_probability
Clef	imcs21	test	10646799	symptom_221	10646799	0.015316559999999998	18.5799206669908	not_mentioned	0.8949	not_mentioned	correct	ok	not_mentioned	released	option_probability
Clef	imcs21	test	10646799	symptom_222	10646799	0.015316559999999998	18.5799206669908	not_mentioned	0.7485	not_mentioned	correct	ok	not_mentioned	released	option_probability
Clef	imcs21	test	10646799	symptom_223	10646799	0.015316559999999998	18.5799206669908	not_mentioned	0.7936	not_mentioned	correct	ok	not_mentioned	released	option_probability
Clef	imcs21	test	10646799	symptom_224	10646799	0.015316559999999998	18.5799206669908	not_mentioned	0.7827	not_mentioned	correct	ok	not_mentioned	released	option_probability
Clef	imcs21	test	10646799	symptom_225	10646799	0.015316559999999998	18.5799206669908	not_mentioned	0.6912	not_mentioned	correct	ok	not_mentioned	released	option_probability
Clef	imcs21	test	10646799	symptom_226	10646799	0.015316559999999998	18.5799206669908	not_mentioned	0.6742	not_mentioned	correct	ok	not_mentioned	released	option_probability
Clef	imcs21	test	10646799	symptom_227	10646799	0.015316559999999998	18.5799206669908	not_mentioned	0.7487	not_mentioned	correct	ok	not_mentioned	released	option_probability
Clef	imcs21	test	10646799	symptom_228	10646799	0.015316559999999998	18.5799206669908	not_mentioned	0.7697	not_mentioned	correct	ok	not_mentioned	released	option_probability
Clef	imcs21	test	10646799	symptom_229	10646799	0.015316559999999998	18.5799206669908	not_mentioned	0.8812	not_mentioned	correct	ok	not_mentioned	released	option_probability
Clef	imcs21	test	10646799	symptom_230	10646799	0.015316559999999998	18.5799206669908	not_mentioned	0.8662	not_mentioned	correct	ok	not_mentioned	released	option_probability
Clef	imcs21	test	10646799	symptom_231	10646799	0.015316559999999998	18.5799206669908	not_mentioned	0.9033	not_mentioned	correct	ok	not_mentioned	released	option_probability
Clef	imcs21	test	10646799	symptom_232	10646799	0.015316559999999998	18.5799206669908	not_mentioned	0.8908	not_mentioned	correct	ok	not_mentioned	released	option_probability
Clef	imcs21	test	10646799	symptom_233	10646799	0.015316559999999998	18.5799206669908	not_mentioned	0.8956	not_mentioned	correct	ok	not_mentioned	released	option_probability
Clef	imcs21	test	10646799	symptom_234	10646799	0.015316559999999998	18.5799206669908	not_mentioned	0.6622	not_mentioned	correct	ok	not_mentioned	released	option_probability
Clef	imcs21	test	10646799	symptom_235	10646799	0.015316559999999998	18.5799206669908	not_mentioned	0.8398	not_mentioned	correct	ok	not_mentioned	released	option_probability
Clef	imcs21	test	10646799	symptom_236	10646799	0.015316559999999998	18.5799206669908	not_mentioned	0.5691	not_mentioned	correct	ok	not_mentioned	released	option_probability
Clef	imcs21	test	10646799	symptom_237	10646799	0.015316559999999998	18.5799206669908	not_mentioned	0.8442	not_mentioned	correct	ok	not_mentioned	released	option_probability
Clef	imcs21	test	10646799	symptom_238	10646799	0.015316559999999998	18.5799206669908	not_mentioned	0.7592	not_mentioned	correct	ok	not_mentioned	released	option_probability
Clef	imcs21	test	10646799	symptom_239	10646799	0.015316559999999998	18.5799206669908	not_mentioned	0.7508	not_mentioned	correct	ok	not_mentioned	released	option_probability
Clef	imcs21	test	10646799	symptom_240	10646799	0.015316559999999998	18.5799206669908	not_mentioned	0.6467	not_mentioned	correct	ok	not_mentioned	released	option_probability
Clef	imcs21	test	10646799	symptom_241	10646799	0.015316559999999998	18.5799206669908	not_mentioned	0.7386	not_mentioned	correct	ok	not_mentioned	released	option_probability
Clef	imcs21	test	10646799	symptom_242	10646799	0.015316559999999998	18.5799206669908	not_mentioned	0.7156	not_mentioned	correct	ok	not_mentioned	released	option_probability
Clef	imcs21	test	10646799	symptom_243	10646799	0.015316559999999998	18.5799206669908	not_mentioned	0.9129	not_mentioned	correct	ok	not_mentioned	released	option_probability
Clef	imcs21	test	10646799	symptom_244	10646799	0.015316559999999998	18.5799206669908	not_mentioned	0.9048	not_mentioned	correct	ok	not_mentioned	released	option_probability
Clef	imcs21	test	10646799	symptom_245	10646799	0.015316559999999998	18.5799206669908	not_mentioned	0.6921	not_mentioned	correct	ok	not_mentioned	released	option_probability
Clef	imcs21	test	10646799	symptom_246	10646799	0.015316559999999998	18.5799206669908	not_mentioned	0.8352	not_mentioned	correct	ok	not_mentioned	released	option_probability
Clef	imcs21	test	10646799	symptom_247	10646799	0.015316559999999998	18.5799206669908	not_mentioned	0.4288	not_mentioned	correct	ok	not_mentioned	released	option_probability
Clef	imcs21	test	10646799	symptom_248	10646799	0.015316559999999998	18.5799206669908	not_mentioned	0.8679	not_mentioned	correct	ok	not_mentioned	released	option_probability
Clef	imcs21	test	10646799	symptom_249	10646799	0.015316559999999998	18.5799206669908	not_mentioned	0.9134	not_mentioned	correct	ok	not_mentioned	released	option_probability
Clef	imcs21	test	10646799	symptom_250	10646799	0.015316559999999998	18.5799206669908	not_mentioned	0.8281	not_mentioned	correct	ok	not_mentioned	released	option_probability
Clef	imcs21	test	10646799	symptom_251	10646799	0.015316559999999998	18.5799206669908	not_mentioned	0.7616	not_mentioned	correct	ok	not_mentioned	released	option_probability
Clef	imcs21	test	10646799	symptom_252	10646799	0.015316559999999998	18.5799206669908	not_mentioned	0.823	not_mentioned	correct	ok	not_mentioned	released	option_probability
Clef	imcs21	test	10646799	symptom_253	10646799	0.015316559999999998	18.5799206669908	not_mentioned	0.9127	not_mentioned	correct	ok	not_mentioned	released	option_probability
Clef	imcs21	test	10646799	symptom_254	10646799	0.015316559999999998	18.5799206669908	not_mentioned	0.8002	not_mentioned	correct	ok	not_mentioned	released	option_probability
Clef	imcs21	test	10646799	symptom_255	10646799	0.015316559999999998	18.5799206669908	not_mentioned	0.8154	not_mentioned	correct	ok	not_mentioned	released	option_probability
Clef	imcs21	test	10646799	symptom_256	10646799	0.015316559999999998	18.5799206669908	not_mentioned	0.7007	not_mentioned	correct	ok	not_mentioned	released	option_probability
Clef	imcs21	test	10646799	symptom_257	10646799	0.015316559999999998	18.5799206669908	not_mentioned	0.9144	not_mentioned	correct	ok	not_mentioned	released	option_probability
Clef	imcs21	test	10646799	symptom_258	10646799	0.015316559999999998	18.5799206669908	not_mentioned	0.867	not_mentioned	correct	ok	not_mentioned	released	option_probability
Clef	imcs21	test	10646799	symptom_259	10646799	0.015316559999999998	18.5799206669908	not_mentioned	0.8181	not_mentioned	correct	ok	not_mentioned	released	option_probability
Clef	imcs21	test	10646799	symptom_260	10646799	0.015316559999999998	18.5799206669908	not_mentioned	0.8444	not_mentioned	correct	ok	not_mentioned	released	option_probability
Clef	imcs21	test	10646799	symptom_261	10646799	0.015316559999999998	18.5799206669908	not_mentioned	0.7346	not_mentioned	correct	ok	not_mentioned	released	option_probability
Clef	imcs21	test	10646799	symptom_262	10646799	0.015316559999999998	18.5799206669908	not_mentioned	0.9311	not_mentioned	correct	ok	not_mentioned	released	option_probability
Clef	imcs21	test	10646799	symptom_263	10646799	0.015316559999999998	18.5799206669908	not_mentioned	0.7777000000000001	not_mentioned	correct	ok	not_mentioned	released	option_probability
Clef	imcs21	test	10646799	symptom_264	10646799	0.015316559999999998	18.5799206669908	not_mentioned	0.6542	not_mentioned	correct	ok	not_mentioned	released	option_probability
Clef	imcs21	test	10646799	symptom_265	10646799	0.015316559999999998	18.5799206669908	not_mentioned	0.7275	not_mentioned	correct	ok	not_mentioned	released	option_probability
Clef	imcs21	test	10646799	symptom_266	10646799	0.015316559999999998	18.5799206669908	not_mentioned	0.8846	not_mentioned	correct	ok	not_mentioned	released	option_probability
Clef	imcs21	test	10646799	symptom_267	10646799	0.015316559999999998	18.5799206669908	not_mentioned	0.9079	not_mentioned	correct	ok	not_mentioned	released	option_probability
Clef	imcs21	test	10646799	symptom_268	10646799	0.015316559999999998	18.5799206669908	not_mentioned	0.8163	not_mentioned	correct	ok	not_mentioned	released	option_probability
Clef	imcs21	test	10646799	symptom_269	10646799	0.015316559999999998	18.5799206669908	not_mentioned	0.8281000000000001	not_mentioned	correct	ok	not_mentioned	released	option_probability
Clef	imcs21	test	10646799	symptom_270	10646799	0.015316559999999998	18.5799206669908	not_mentioned	0.5748	not_mentioned	correct	ok	not_mentioned	released	option_probability
Clef	imcs21	test	10646799	symptom_271	10646799	0.015316559999999998	18.5799206669908	not_mentioned	0.5969	not_mentioned	correct	ok	not_mentioned	released	option_probability
Clef	imcs21	test	10646799	symptom_272	10646799	0.015316559999999998	18.5799206669908	not_mentioned	0.8856	not_mentioned	correct	ok	not_mentioned	released	option_probability
Clef	imcs21	test	10646799	symptom_273	10646799	0.015316559999999998	18.5799206669908	not_mentioned	0.8953	not_mentioned	correct	ok	not_mentioned	released	option_probability
Clef	imcs21	test	10646799	symptom_274	10646799	0.015316559999999998	18.5799206669908	not_mentioned	0.8441	not_mentioned	correct	ok	not_mentioned	released	option_probability
Clef	imcs21	test	10646799	symptom_275	10646799	0.015316559999999998	18.5799206669908	not_mentioned	0.6154000000000001	not_mentioned	correct	ok	not_mentioned	released	option_probability
Clef	imcs21	test	10646799	symptom_276	10646799	0.015316559999999998	18.5799206669908	not_mentioned	0.8187	not_mentioned	correct	ok	not_mentioned	released	option_probability
Clef	imcs21	test	10646799	symptom_277	10646799	0.015316559999999998	18.5799206669908	not_mentioned	0.8595	not_mentioned	correct	ok	not_mentioned	released	option_probability
Clef	imcs21	test	10646799	symptom_278	10646799	0.015316559999999998	18.5799206669908	not_mentioned	0.8188	not_mentioned	correct	ok	not_mentioned	released	option_probability
Clef	imcs21	test	10646799	symptom_279	10646799	0.015316559999999998	18.5799206669908	not_mentioned	0.7214	not_mentioned	correct	ok	not_mentioned	released	option_probability
Clef	imcs21	test	10646799	symptom_280	10646799	0.015316559999999998	18.5799206669908	not_mentioned	0.9347	not_mentioned	correct	ok	not_mentioned	released	option_probability
Clef	imcs21	test	10646799	symptom_281	10646799	0.015316559999999998	18.5799206669908	not_mentioned	0.7307	not_mentioned	correct	ok	not_mentioned	released	option_probability
Clef	imcs21	test	10646799	symptom_282	10646799	0.015316559999999998	18.5799206669908	not_mentioned	0.7138	not_mentioned	correct	ok	not_mentioned	released	option_probability
Clef	imcs21	test	10646799	symptom_283	10646799	0.015316559999999998	18.5799206669908	not_mentioned	0.6234	not_mentioned	correct	ok	not_mentioned	released	option_probability
Clef	imcs21	test	10646799	symptom_284	10646799	0.015316559999999998	18.5799206669908	not_mentioned	0.8052	not_mentioned	correct	ok	not_mentioned	released	option_probability
Clef	imcs21	test	10646799	symptom_285	10646799	0.015316559999999998	18.5799206669908	not_mentioned	0.9094	not_mentioned	correct	ok	not_mentioned	released	option_probability
Clef	imcs21	test	10646799	symptom_286	10646799	0.015316559999999998	18.5799206669908	not_mentioned	0.7721	not_mentioned	correct	ok	not_mentioned	released	option_probability
Clef	imcs21	test	10646799	symptom_287	10646799	0.015316559999999998	18.5799206669908	not_mentioned	0.8865	not_mentioned	correct	ok	not_mentioned	released	option_probability
Clef	imcs21	test	10646799	symptom_288	10646799	0.015316559999999998	18.5799206669908	not_mentioned	0.7994	not_mentioned	correct	ok	not_mentioned	released	option_probability
Clef	imcs21	test	10646799	symptom_289	10646799	0.015316559999999998	18.5799206669908	not_mentioned	0.8886000000000001	not_mentioned	correct	ok	not_mentioned	released	option_probability
Clef	imcs21	test	10646799	symptom_290	10646799	0.015316559999999998	18.5799206669908	not_mentioned	0.6875	not_mentioned	correct	ok	not_mentioned	released	option_probability
Clef	imcs21	test	10646799	symptom_291	10646799	0.015316559999999998	18.5799206669908	not_mentioned	0.6904	not_mentioned	correct	ok	not_mentioned	released	option_probability
Clef	imcs21	test	10646799	symptom_292	10646799	0.015316559999999998	18.5799206669908	not_mentioned	0.9075	not_mentioned	correct	ok	not_mentioned	released	option_probability
Clef	imcs21	test	10646799	symptom_293	10646799	0.015316559999999998	18.5799206669908	not_mentioned	0.8454	not_mentioned	correct	ok	not_mentioned	released	option_probability
Clef	imcs21	test	10646799	symptom_294	10646799	0.015316559999999998	18.5799206669908	not_mentioned	0.757	not_mentioned	correct	ok	not_mentioned	released	option_probability
Clef	imcs21	test	10646799	symptom_295	10646799	0.015316559999999998	18.5799206669908	not_mentioned	0.8935	not_mentioned	correct	ok	not_mentioned	released	option_probability
Clef	imcs21	test	10646799	symptom_296	10646799	0.015316559999999998	18.5799206669908	not_mentioned	0.8538	not_mentioned	correct	ok	not_mentioned	released	option_probability
Clef	imcs21	test	10646799	symptom_297	10646799	0.015316559999999998	18.5799206669908	not_mentioned	0.8197	not_mentioned	correct	ok	not_mentioned	released	option_probability
Clef	imcs21	test	10646799	symptom_298	10646799	0.015316559999999998	18.5799206669908	not_mentioned	0.7501	not_mentioned	correct	ok	not_mentioned	released	option_probability
Clef	imcs21	test	10646799	symptom_299	10646799	0.015316559999999998	18.5799206669908	not_mentioned	0.8999	not_mentioned	correct	ok	not_mentioned	released	option_probability
Clef	imcs21	test	10646799	symptom_300	10646799	0.015316559999999998	18.5799206669908	not_mentioned	0.8489	not_mentioned	correct	ok	not_mentioned	released	option_probability
Clef	imcs21	test	10646799	symptom_301	10646799	0.015316559999999998	18.5799206669908	not_mentioned	0.9165	not_mentioned	correct	ok	not_mentioned	released	option_probability
Clef	imcs21	test	10646799	symptom_302	10646799	0.015316559999999998	18.5799206669908	not_mentioned	0.6599	not_mentioned	correct	ok	not_mentioned	released	option_probability
Clef	imcs21	test	10646799	symptom_303	10646799	0.015316559999999998	18.5799206669908	not_mentioned	0.8912	not_mentioned	correct	ok	not_mentioned	released	option_probability
Clef	imcs21	test	10646799	symptom_304	10646799	0.015316559999999998	18.5799206669908	not_mentioned	0.8984	not_mentioned	correct	ok	not_mentioned	released	option_probability
Clef	imcs21	test	10646799	symptom_305	10646799	0.015316559999999998	18.5799206669908	not_mentioned	0.464	not_mentioned	correct	ok	not_mentioned	released	option_probability
Clef	imcs21	test	10646799	symptom_306	10646799	0.015316559999999998	18.5799206669908	not_mentioned	0.8156	not_mentioned	correct	ok	not_mentioned	released	option_probability
Clef	imcs21	test	10646799	symptom_307	10646799	0.015316559999999998	18.5799206669908	not_mentioned	0.5329	not_mentioned	correct	ok	not_mentioned	released	option_probability
Clef	imcs21	test	10646799	symptom_308	10646799	0.015316559999999998	18.5799206669908	not_mentioned	0.8299	not_mentioned	correct	ok	not_mentioned	released	option_probability
Clef	imcs21	test	10646799	symptom_309	10646799	0.015316559999999998	18.5799206669908	not_mentioned	0.8751	not_mentioned	correct	ok	not_mentioned	released	option_probability
Clef	imcs21	test	10646799	symptom_310	10646799	0.015316559999999998	18.5799206669908	not_mentioned	0.8416	not_mentioned	correct	ok	not_mentioned	released	option_probability
Clef	imcs21	test	10646799	symptom_311	10646799	0.015316559999999998	18.5799206669908	not_mentioned	0.7317	not_mentioned	correct	ok	not_mentioned	released	option_probability
Clef	imcs21	test	10646799	symptom_312	10646799	0.015316559999999998	18.5799206669908	not_mentioned	0.8328	not_mentioned	correct	ok	not_mentioned	released	option_probability
Clef	imcs21	test	10646799	symptom_313	10646799	0.015316559999999998	18.5799206669908	not_mentioned	0.7123	not_mentioned	correct	ok	not_mentioned	released	option_probability
Clef	imcs21	test	10646799	symptom_314	10646799	0.015316559999999998	18.5799206669908	not_mentioned	0.776	not_mentioned	correct	ok	not_mentioned	released	option_probability
Clef	imcs21	test	10646799	symptom_315	10646799	0.015316559999999998	18.5799206669908	not_mentioned	0.5822	not_mentioned	correct	ok	not_mentioned	released	option_probability
Clef	imcs21	test	10646799	symptom_316	10646799	0.015316559999999998	18.5799206669908	not_mentioned	0.7471	not_mentioned	correct	ok	not_mentioned	released	option_probability
Clef	imcs21	test	10646799	symptom_317	10646799	0.015316559999999998	18.5799206669908	not_mentioned	0.8179	not_mentioned	correct	ok	not_mentioned	released	option_probability
Clef	imcs21	test	10646799	symptom_318	10646799	0.015316559999999998	18.5799206669908	not_mentioned	0.8799	not_mentioned	correct	ok	not_mentioned	released	option_probability
Clef	imcs21	test	10646799	symptom_319	10646799	0.015316559999999998	18.5799206669908	not_mentioned	0.5713	not_mentioned	correct	ok	not_mentioned	released	option_probability
Clef	imcs21	test	10646799	symptom_320	10646799	0.015316559999999998	18.5799206669908	not_mentioned	0.6574	not_mentioned	correct	ok	not_mentioned	released	option_probability
Clef	imcs21	test	10646799	symptom_321	10646799	0.015316559999999998	18.5799206669908	not_mentioned	0.9094	not_mentioned	correct	ok	not_mentioned	released	option_probability
Clef	imcs21	test	10646799	symptom_322	10646799	0.015316559999999998	18.5799206669908	not_mentioned	0.9495	not_mentioned	correct	ok	not_mentioned	released	option_probability
Clef	imcs21	test	10646799	symptom_323	10646799	0.015316559999999998	18.5799206669908	not_mentioned	0.9493	not_mentioned	correct	ok	not_mentioned	released	option_probability
Clef	imcs21	test	10646799	symptom_324	10646799	0.015316559999999998	18.5799206669908	not_mentioned	0.8973	not_mentioned	correct	ok	not_mentioned	released	option_probability
Clef	imcs21	test	10646799	symptom_325	10646799	0.015316559999999998	18.5799206669908	not_mentioned	0.8475	not_mentioned	correct	ok	not_mentioned	released	option_probability
Clef	imcs21	test	10646799	symptom_326	10646799	0.015316559999999998	18.5799206669908	not_mentioned	0.8781	not_mentioned	correct	ok	not_mentioned	released	option_probability
Clef	imcs21	test	10646799	symptom_327	10646799	0.015316559999999998	18.5799206669908	not_mentioned	0.8463	not_mentioned	correct	ok	not_mentioned	released	option_probability
Clef	imcs21	test	10646799	symptom_328	10646799	0.015316559999999998	18.5799206669908	not_mentioned	0.8046	not_mentioned	correct	ok	not_mentioned	released	option_probability
Clef	imcs21	test	10646799	symptom_329	10646799	0.015316559999999998	18.5799206669908	not_mentioned	0.8997	not_mentioned	correct	ok	not_mentioned	released	option_probability
Clef	imcs21	test	10646799	symptom_330	10646799	0.015316559999999998	18.5799206669908	not_mentioned	0.8481	not_mentioned	correct	ok	not_mentioned	released	option_probability
Clef	imcs21	test	10646916	symptom_000	10646916	0.015598799999999998	18.68925404199399	not_mentioned	0.6284000000000001	not_mentioned	correct	ok	not_mentioned	released	option_probability
Clef	imcs21	test	10646916	symptom_001	10646916	0.015598799999999998	18.68925404199399	not_mentioned	0.9433	not_mentioned	correct	ok	not_mentioned	released	option_probability
Clef	imcs21	test	10646916	symptom_002	10646916	0.015598799999999998	18.68925404199399	not_mentioned	0.9072	not_mentioned	correct	ok	not_mentioned	released	option_probability
Clef	imcs21	test	10646916	symptom_003	10646916	0.015598799999999998	18.68925404199399	not_mentioned	0.9425	not_mentioned	correct	ok	not_mentioned	released	option_probability
Clef	imcs21	test	10646916	symptom_004	10646916	0.015598799999999998	18.68925404199399	uncertain	0.5222	negative	incorrect	ok	negative	released	option_probability
Clef	imcs21	test	10646916	symptom_005	10646916	0.015598799999999998	18.68925404199399	not_mentioned	0.8867	not_mentioned	correct	ok	not_mentioned	released	option_probability
Clef	imcs21	test	10646916	symptom_006	10646916	0.015598799999999998	18.68925404199399	not_mentioned	0.9199	not_mentioned	correct	ok	not_mentioned	released	option_probability
Clef	imcs21	test	10646916	symptom_007	10646916	0.015598799999999998	18.68925404199399	not_mentioned	0.859	not_mentioned	correct	ok	not_mentioned	released	option_probability
Clef	imcs21	test	10646916	symptom_008	10646916	0.015598799999999998	18.68925404199399	not_mentioned	0.6816	not_mentioned	correct	ok	not_mentioned	released	option_probability
Clef	imcs21	test	10646916	symptom_009	10646916	0.015598799999999998	18.68925404199399	not_mentioned	0.9078	not_mentioned	correct	ok	not_mentioned	released	option_probability
Clef	imcs21	test	10646916	symptom_010	10646916	0.015598799999999998	18.68925404199399	not_mentioned	0.86	not_mentioned	correct	ok	not_mentioned	released	option_probability
Clef	imcs21	test	10646916	symptom_011	10646916	0.015598799999999998	18.68925404199399	not_mentioned	0.8559	not_mentioned	correct	ok	not_mentioned	released	option_probability
Clef	imcs21	test	10646916	symptom_012	10646916	0.015598799999999998	18.68925404199399	not_mentioned	0.8152	not_mentioned	correct	ok	not_mentioned	released	option_probability
Clef	imcs21	test	10646916	symptom_013	10646916	0.015598799999999998	18.68925404199399	not_mentioned	0.8894	not_mentioned	correct	ok	not_mentioned	released	option_probability
Clef	imcs21	test	10646916	symptom_014	10646916	0.015598799999999998	18.68925404199399	not_mentioned	0.7987	not_mentioned	correct	ok	not_mentioned	released	option_probability
Clef	imcs21	test	10646916	symptom_015	10646916	0.015598799999999998	18.68925404199399	not_mentioned	0.8766	not_mentioned	correct	ok	not_mentioned	released	option_probability
Clef	imcs21	test	10646916	symptom_016	10646916	0.015598799999999998	18.68925404199399	positive	0.9714	positive	correct	ok	positive	released	option_probability
Clef	imcs21	test	10646916	symptom_017	10646916	0.015598799999999998	18.68925404199399	not_mentioned	0.9186	not_mentioned	correct	ok	not_mentioned	released	option_probability
Clef	imcs21	test	10646916	symptom_018	10646916	0.015598799999999998	18.68925404199399	not_mentioned	0.9068	not_mentioned	correct	ok	not_mentioned	released	option_probability
Clef	imcs21	test	10646916	symptom_019	10646916	0.015598799999999998	18.68925404199399	not_mentioned	0.9428	not_mentioned	correct	ok	not_mentioned	released	option_probability
Clef	imcs21	test	10646916	symptom_020	10646916	0.015598799999999998	18.68925404199399	not_mentioned	0.6959	not_mentioned	correct	ok	not_mentioned	released	option_probability
Clef	imcs21	test	10646916	symptom_021	10646916	0.015598799999999998	18.68925404199399	not_mentioned	0.8195	not_mentioned	correct	ok	not_mentioned	released	option_probability
Clef	imcs21	test	10646916	symptom_022	10646916	0.015598799999999998	18.68925404199399	not_mentioned	0.9499	not_mentioned	correct	ok	not_mentioned	released	option_probability
Clef	imcs21	test	10646916	symptom_023	10646916	0.015598799999999998	18.68925404199399	not_mentioned	0.8675	not_mentioned	correct	ok	not_mentioned	released	option_probability
Clef	imcs21	test	10646916	symptom_024	10646916	0.015598799999999998	18.68925404199399	not_mentioned	0.8296	not_mentioned	correct	ok	not_mentioned	released	option_probability
Clef	imcs21	test	10646916	symptom_025	10646916	0.015598799999999998	18.68925404199399	not_mentioned	0.8474	not_mentioned	correct	ok	not_mentioned	released	option_probability
Clef	imcs21	test	10646916	symptom_026	10646916	0.015598799999999998	18.68925404199399	not_mentioned	0.9067	not_mentioned	correct	ok	not_mentioned	released	option_probability
Clef	imcs21	test	10646916	symptom_027	10646916	0.015598799999999998	18.68925404199399	not_mentioned	0.7973	not_mentioned	correct	ok	not_mentioned	released	option_probability
Clef	imcs21	test	10646916	symptom_028	10646916	0.015598799999999998	18.68925404199399	not_mentioned	0.8934	not_mentioned	correct	ok	not_mentioned	released	option_probability
Clef	imcs21	test	10646916	symptom_029	10646916	0.015598799999999998	18.68925404199399	not_mentioned	0.8189	not_mentioned	correct	ok	not_mentioned	released	option_probability
Clef	imcs21	test	10646916	symptom_030	10646916	0.015598799999999998	18.68925404199399	not_mentioned	0.9027	not_mentioned	correct	ok	not_mentioned	released	option_probability
Clef	imcs21	test	10646916	symptom_031	10646916	0.015598799999999998	18.68925404199399	not_mentioned	0.837	not_mentioned	correct	ok	not_mentioned	released	option_probability
Clef	imcs21	test	10646916	symptom_032	10646916	0.015598799999999998	18.68925404199399	not_mentioned	0.8882	not_mentioned	correct	ok	not_mentioned	released	option_probability
Clef	imcs21	test	10646916	symptom_033	10646916	0.015598799999999998	18.68925404199399	not_mentioned	0.915	not_mentioned	correct	ok	not_mentioned	released	option_probability
Clef	imcs21	test	10646916	symptom_034	10646916	0.015598799999999998	18.68925404199399	not_mentioned	0.8843	not_mentioned	correct	ok	not_mentioned	released	option_probability
Clef	imcs21	test	10646916	symptom_035	10646916	0.015598799999999998	18.68925404199399	not_mentioned	0.9012	not_mentioned	correct	ok	not_mentioned	released	option_probability
Clef	imcs21	test	10646916	symptom_036	10646916	0.015598799999999998	18.68925404199399	not_mentioned	0.8766	not_mentioned	correct	ok	not_mentioned	released	option_probability
Clef	imcs21	test	10646916	symptom_037	10646916	0.015598799999999998	18.68925404199399	not_mentioned	0.7924	not_mentioned	correct	ok	not_mentioned	released	option_probability
Clef	imcs21	test	10646916	symptom_038	10646916	0.015598799999999998	18.68925404199399	not_mentioned	0.9236	not_mentioned	correct	ok	not_mentioned	released	option_probability
Clef	imcs21	test	10646916	symptom_039	10646916	0.015598799999999998	18.68925404199399	not_mentioned	0.8816	not_mentioned	correct	ok	not_mentioned	released	option_probability
Clef	imcs21	test	10646916	symptom_040	10646916	0.015598799999999998	18.68925404199399	not_mentioned	0.9513	not_mentioned	correct	ok	not_mentioned	released	option_probability
Clef	imcs21	test	10646916	symptom_041	10646916	0.015598799999999998	18.68925404199399	not_mentioned	0.9066	not_mentioned	correct	ok	not_mentioned	released	option_probability
Clef	imcs21	test	10646916	symptom_042	10646916	0.015598799999999998	18.68925404199399	not_mentioned	0.8102	not_mentioned	correct	ok	not_mentioned	released	option_probability
Clef	imcs21	test	10646916	symptom_043	10646916	0.015598799999999998	18.68925404199399	not_mentioned	0.7389	not_mentioned	correct	ok	not_mentioned	released	option_probability
Clef	imcs21	test	10646916	symptom_044	10646916	0.015598799999999998	18.68925404199399	not_mentioned	0.864	not_mentioned	correct	ok	not_mentioned	released	option_probability
Clef	imcs21	test	10646916	symptom_045	10646916	0.015598799999999998	18.68925404199399	not_mentioned	0.9009	not_mentioned	correct	ok	not_mentioned	released	option_probability
Clef	imcs21	test	10646916	symptom_046	10646916	0.015598799999999998	18.68925404199399	not_mentioned	0.7812	not_mentioned	correct	ok	not_mentioned	released	option_probability
Clef	imcs21	test	10646916	symptom_047	10646916	0.015598799999999998	18.68925404199399	not_mentioned	0.7753	not_mentioned	correct	ok	not_mentioned	released	option_probability
Clef	imcs21	test	10646916	symptom_048	10646916	0.015598799999999998	18.68925404199399	not_mentioned	0.9213	not_mentioned	correct	ok	not_mentioned	released	option_probability
Clef	imcs21	test	10646916	symptom_049	10646916	0.015598799999999998	18.68925404199399	not_mentioned	0.92	not_mentioned	correct	ok	not_mentioned	released	option_probability
Clef	imcs21	test	10646916	symptom_050	10646916	0.015598799999999998	18.68925404199399	not_mentioned	0.8337	not_mentioned	correct	ok	not_mentioned	released	option_probability
Clef	imcs21	test	10646916	symptom_051	10646916	0.015598799999999998	18.68925404199399	not_mentioned	0.8892	not_mentioned	correct	ok	not_mentioned	released	option_probability
Clef	imcs21	test	10646916	symptom_052	10646916	0.015598799999999998	18.68925404199399	not_mentioned	0.8372	not_mentioned	correct	ok	not_mentioned	released	option_probability
Clef	imcs21	test	10646916	symptom_053	10646916	0.015598799999999998	18.68925404199399	not_mentioned	0.7549	not_mentioned	correct	ok	not_mentioned	released	option_probability
Clef	imcs21	test	10646916	symptom_054	10646916	0.015598799999999998	18.68925404199399	not_mentioned	0.8897	not_mentioned	correct	ok	not_mentioned	released	option_probability
Clef	imcs21	test	10646916	symptom_055	10646916	0.015598799999999998	18.68925404199399	not_mentioned	0.9241	not_mentioned	correct	ok	not_mentioned	released	option_probability
Clef	imcs21	test	10646916	symptom_056	10646916	0.015598799999999998	18.68925404199399	not_mentioned	0.9456	not_mentioned	correct	ok	not_mentioned	released	option_probability
Clef	imcs21	test	10646916	symptom_057	10646916	0.015598799999999998	18.68925404199399	not_mentioned	0.9077	not_mentioned	correct	ok	not_mentioned	released	option_probability
Clef	imcs21	test	10646916	symptom_058	10646916	0.015598799999999998	18.68925404199399	not_mentioned	0.7221	not_mentioned	correct	ok	not_mentioned	released	option_probability
Clef	imcs21	test	10646916	symptom_059	10646916	0.015598799999999998	18.68925404199399	not_mentioned	0.8722	not_mentioned	correct	ok	not_mentioned	released	option_probability
Clef	imcs21	test	10646916	symptom_060	10646916	0.015598799999999998	18.68925404199399	not_mentioned	0.7364	not_mentioned	correct	ok	not_mentioned	released	option_probability
Clef	imcs21	test	10646916	symptom_061	10646916	0.015598799999999998	18.68925404199399	not_mentioned	0.9249	not_mentioned	correct	ok	not_mentioned	released	option_probability
Clef	imcs21	test	10646916	symptom_062	10646916	0.015598799999999998	18.68925404199399	not_mentioned	0.8914	not_mentioned	correct	ok	not_mentioned	released	option_probability
Clef	imcs21	test	10646916	symptom_063	10646916	0.015598799999999998	18.68925404199399	not_mentioned	0.91	not_mentioned	correct	ok	not_mentioned	released	option_probability
Clef	imcs21	test	10646916	symptom_064	10646916	0.015598799999999998	18.68925404199399	not_mentioned	0.7070000000000001	not_mentioned	correct	ok	not_mentioned	released	option_probability
Clef	imcs21	test	10646916	symptom_065	10646916	0.015598799999999998	18.68925404199399	not_mentioned	0.9561	not_mentioned	correct	ok	not_mentioned	released	option_probability
Clef	imcs21	test	10646916	symptom_066	10646916	0.015598799999999998	18.68925404199399	not_mentioned	0.879	not_mentioned	correct	ok	not_mentioned	released	option_probability
Clef	imcs21	test	10646916	symptom_067	10646916	0.015598799999999998	18.68925404199399	not_mentioned	0.9362	not_mentioned	correct	ok	not_mentioned	released	option_probability
Clef	imcs21	test	10646916	symptom_068	10646916	0.015598799999999998	18.68925404199399	not_mentioned	0.9168	not_mentioned	correct	ok	not_mentioned	released	option_probability
Clef	imcs21	test	10646916	symptom_069	10646916	0.015598799999999998	18.68925404199399	not_mentioned	0.8766	not_mentioned	correct	ok	not_mentioned	released	option_probability
Clef	imcs21	test	10646916	symptom_070	10646916	0.015598799999999998	18.68925404199399	not_mentioned	0.7769	not_mentioned	correct	ok	not_mentioned	released	option_probability
Clef	imcs21	test	10646916	symptom_071	10646916	0.015598799999999998	18.68925404199399	not_mentioned	0.9006	not_mentioned	correct	ok	not_mentioned	released	option_probability
Clef	imcs21	test	10646916	symptom_072	10646916	0.015598799999999998	18.68925404199399	not_mentioned	0.935	not_mentioned	correct	ok	not_mentioned	released	option_probability
Clef	imcs21	test	10646916	symptom_073	10646916	0.015598799999999998	18.68925404199399	uncertain	0.4448	not_mentioned	incorrect	ok	not_mentioned	released	option_probability
Clef	imcs21	test	10646916	symptom_074	10646916	0.015598799999999998	18.68925404199399	not_mentioned	0.8443	not_mentioned	correct	ok	not_mentioned	released	option_probability
Clef	imcs21	test	10646916	symptom_075	10646916	0.015598799999999998	18.68925404199399	not_mentioned	0.8934	not_mentioned	correct	ok	not_mentioned	released	option_probability
Clef	imcs21	test	10646916	symptom_076	10646916	0.015598799999999998	18.68925404199399	not_mentioned	0.8908	not_mentioned	correct	ok	not_mentioned	released	option_probability
Clef	imcs21	test	10646916	symptom_077	10646916	0.015598799999999998	18.68925404199399	not_mentioned	0.8528	not_mentioned	correct	ok	not_mentioned	released	option_probability
Clef	imcs21	test	10646916	symptom_078	10646916	0.015598799999999998	18.68925404199399	not_mentioned	0.8817	not_mentioned	correct	ok	not_mentioned	released	option_probability
Clef	imcs21	test	10646916	symptom_079	10646916	0.015598799999999998	18.68925404199399	not_mentioned	0.8529	not_mentioned	correct	ok	not_mentioned	released	option_probability
Clef	imcs21	test	10646916	symptom_080	10646916	0.015598799999999998	18.68925404199399	not_mentioned	0.9139	not_mentioned	correct	ok	not_mentioned	released	option_probability
Clef	imcs21	test	10646916	symptom_081	10646916	0.015598799999999998	18.68925404199399	not_mentioned	0.9166	not_mentioned	correct	ok	not_mentioned	released	option_probability
Clef	imcs21	test	10646916	symptom_082	10646916	0.015598799999999998	18.68925404199399	uncertain	0.8347	negative	incorrect	ok	negative	released	option_probability
Clef	imcs21	test	10646916	symptom_083	10646916	0.015598799999999998	18.68925404199399	not_mentioned	0.6331	not_mentioned	correct	ok	not_mentioned	released	option_probability
Clef	imcs21	test	10646916	symptom_084	10646916	0.015598799999999998	18.68925404199399	not_mentioned	0.8686	not_mentioned	correct	ok	not_mentioned	released	option_probability
Clef	imcs21	test	10646916	symptom_085	10646916	0.015598799999999998	18.68925404199399	not_mentioned	0.7367	not_mentioned	correct	ok	not_mentioned	released	option_probability
Clef	imcs21	test	10646916	symptom_086	10646916	0.015598799999999998	18.68925404199399	not_mentioned	0.8808	not_mentioned	correct	ok	not_mentioned	released	option_probability
Clef	imcs21	test	10646916	symptom_087	10646916	0.015598799999999998	18.68925404199399	positive	0.8381	not_mentioned	incorrect	ok	not_mentioned	released	option_probability
Clef	imcs21	test	10646916	symptom_088	10646916	0.015598799999999998	18.68925404199399	positive	0.9359	positive	correct	ok	positive	released	option_probability
Clef	imcs21	test	10646916	symptom_089	10646916	0.015598799999999998	18.68925404199399	not_mentioned	0.8281	not_mentioned	correct	ok	not_mentioned	released	option_probability
Clef	imcs21	test	10646916	symptom_090	10646916	0.015598799999999998	18.68925404199399	not_mentioned	0.7689	not_mentioned	correct	ok	not_mentioned	released	option_probability
Clef	imcs21	test	10646916	symptom_091	10646916	0.015598799999999998	18.68925404199399	not_mentioned	0.7186	not_mentioned	correct	ok	not_mentioned	released	option_probability
Clef	imcs21	test	10646916	symptom_092	10646916	0.015598799999999998	18.68925404199399	not_mentioned	0.6949	not_mentioned	correct	ok	not_mentioned	released	option_probability
Clef	imcs21	test	10646916	symptom_093	10646916	0.015598799999999998	18.68925404199399	not_mentioned	0.7336	not_mentioned	correct	ok	not_mentioned	released	option_probability
Clef	imcs21	test	10646916	symptom_094	10646916	0.015598799999999998	18.68925404199399	not_mentioned	0.9134	not_mentioned	correct	ok	not_mentioned	released	option_probability
Clef	imcs21	test	10646916	symptom_095	10646916	0.015598799999999998	18.68925404199399	not_mentioned	0.8637	not_mentioned	correct	ok	not_mentioned	released	option_probability
Clef	imcs21	test	10646916	symptom_096	10646916	0.015598799999999998	18.68925404199399	not_mentioned	0.8458	not_mentioned	correct	ok	not_mentioned	released	option_probability
Clef	imcs21	test	10646916	symptom_097	10646916	0.015598799999999998	18.68925404199399	not_mentioned	0.39	not_mentioned	correct	ok	not_mentioned	released	option_probability
Clef	imcs21	test	10646916	symptom_098	10646916	0.015598799999999998	18.68925404199399	not_mentioned	0.8356	not_mentioned	correct	ok	not_mentioned	released	option_probability
Clef	imcs21	test	10646916	symptom_099	10646916	0.015598799999999998	18.68925404199399	not_mentioned	0.6785	not_mentioned	correct	ok	not_mentioned	released	option_probability
Clef	imcs21	test	10646916	symptom_100	10646916	0.015598799999999998	18.68925404199399	not_mentioned	0.9387	not_mentioned	correct	ok	not_mentioned	released	option_probability
Clef	imcs21	test	10646916	symptom_101	10646916	0.015598799999999998	18.68925404199399	not_mentioned	0.8673	not_mentioned	correct	ok	not_mentioned	released	option_probability
Clef	imcs21	test	10646916	symptom_102	10646916	0.015598799999999998	18.68925404199399	not_mentioned	0.8444	not_mentioned	correct	ok	not_mentioned	released	option_probability
Clef	imcs21	test	10646916	symptom_103	10646916	0.015598799999999998	18.68925404199399	not_mentioned	0.8552	not_mentioned	correct	ok	not_mentioned	released	option_probability
Clef	imcs21	test	10646916	symptom_104	10646916	0.015598799999999998	18.68925404199399	not_mentioned	0.8698	not_mentioned	correct	ok	not_mentioned	released	option_probability
Clef	imcs21	test	10646916	symptom_105	10646916	0.015598799999999998	18.68925404199399	not_mentioned	0.7184	not_mentioned	correct	ok	not_mentioned	released	option_probability
Clef	imcs21	test	10646916	symptom_106	10646916	0.015598799999999998	18.68925404199399	not_mentioned	0.8059	not_mentioned	correct	ok	not_mentioned	released	option_probability
Clef	imcs21	test	10646916	symptom_107	10646916	0.015598799999999998	18.68925404199399	not_mentioned	0.7148	not_mentioned	correct	ok	not_mentioned	released	option_probability
Clef	imcs21	test	10646916	symptom_108	10646916	0.015598799999999998	18.68925404199399	not_mentioned	0.8057	not_mentioned	correct	ok	not_mentioned	released	option_probability
Clef	imcs21	test	10646916	symptom_109	10646916	0.015598799999999998	18.68925404199399	not_mentioned	0.7536	not_mentioned	correct	ok	not_mentioned	released	option_probability
Clef	imcs21	test	10646916	symptom_110	10646916	0.015598799999999998	18.68925404199399	not_mentioned	0.7132	not_mentioned	correct	ok	not_mentioned	released	option_probability
Clef	imcs21	test	10646916	symptom_111	10646916	0.015598799999999998	18.68925404199399	not_mentioned	0.6973	not_mentioned	correct	ok	not_mentioned	released	option_probability
Clef	imcs21	test	10646916	symptom_112	10646916	0.015598799999999998	18.68925404199399	positive	0.4077	not_mentioned	incorrect	ok	not_mentioned	released	option_probability
Clef	imcs21	test	10646916	symptom_113	10646916	0.015598799999999998	18.68925404199399	not_mentioned	0.8782	not_mentioned	correct	ok	not_mentioned	released	option_probability
Clef	imcs21	test	10646916	symptom_114	10646916	0.015598799999999998	18.68925404199399	not_mentioned	0.8544	not_mentioned	correct	ok	not_mentioned	released	option_probability
Clef	imcs21	test	10646916	symptom_115	10646916	0.015598799999999998	18.68925404199399	not_mentioned	0.834	not_mentioned	correct	ok	not_mentioned	released	option_probability
Clef	imcs21	test	10646916	symptom_116	10646916	0.015598799999999998	18.68925404199399	not_mentioned	0.81	not_mentioned	correct	ok	not_mentioned	released	option_probability
Clef	imcs21	test	10646916	symptom_117	10646916	0.015598799999999998	18.68925404199399	not_mentioned	0.6256	not_mentioned	correct	ok	not_mentioned	released	option_probability
Clef	imcs21	test	10646916	symptom_118	10646916	0.015598799999999998	18.68925404199399	not_mentioned	0.8817	not_mentioned	correct	ok	not_mentioned	released	option_probability
Clef	imcs21	test	10646916	symptom_119	10646916	0.015598799999999998	18.68925404199399	not_mentioned	0.7056	not_mentioned	correct	ok	not_mentioned	released	option_probability
Clef	imcs21	test	10646916	symptom_120	10646916	0.015598799999999998	18.68925404199399	not_mentioned	0.8498	not_mentioned	correct	ok	not_mentioned	released	option_probability
Clef	imcs21	test	10646916	symptom_121	10646916	0.015598799999999998	18.68925404199399	not_mentioned	0.5336	not_mentioned	correct	ok	not_mentioned	released	option_probability
Clef	imcs21	test	10646916	symptom_122	10646916	0.015598799999999998	18.68925404199399	not_mentioned	0.8373	not_mentioned	correct	ok	not_mentioned	released	option_probability
Clef	imcs21	test	10646916	symptom_123	10646916	0.015598799999999998	18.68925404199399	not_mentioned	0.7399	not_mentioned	correct	ok	not_mentioned	released	option_probability
Clef	imcs21	test	10646916	symptom_124	10646916	0.015598799999999998	18.68925404199399	not_mentioned	0.6263	not_mentioned	correct	ok	not_mentioned	released	option_probability
Clef	imcs21	test	10646916	symptom_125	10646916	0.015598799999999998	18.68925404199399	not_mentioned	0.7636	not_mentioned	correct	ok	not_mentioned	released	option_probability
Clef	imcs21	test	10646916	symptom_126	10646916	0.015598799999999998	18.68925404199399	positive	0.3806	not_mentioned	incorrect	ok	not_mentioned	released	option_probability
Clef	imcs21	test	10646916	symptom_127	10646916	0.015598799999999998	18.68925404199399	not_mentioned	0.8113	not_mentioned	correct	ok	not_mentioned	released	option_probability
Clef	imcs21	test	10646916	symptom_128	10646916	0.015598799999999998	18.68925404199399	not_mentioned	0.6343	not_mentioned	correct	ok	not_mentioned	released	option_probability
Clef	imcs21	test	10646916	symptom_129	10646916	0.015598799999999998	18.68925404199399	not_mentioned	0.917	not_mentioned	correct	ok	not_mentioned	released	option_probability
Clef	imcs21	test	10646916	symptom_130	10646916	0.015598799999999998	18.68925404199399	not_mentioned	0.8809	not_mentioned	correct	ok	not_mentioned	released	option_probability
Clef	imcs21	test	10646916	symptom_131	10646916	0.015598799999999998	18.68925404199399	not_mentioned	0.8279	not_mentioned	correct	ok	not_mentioned	released	option_probability
Clef	imcs21	test	10646916	symptom_132	10646916	0.015598799999999998	18.68925404199399	not_mentioned	0.495	not_mentioned	correct	ok	not_mentioned	released	option_probability
Clef	imcs21	test	10646916	symptom_133	10646916	0.015598799999999998	18.68925404199399	not_mentioned	0.8569	not_mentioned	correct	ok	not_mentioned	released	option_probability
Clef	imcs21	test	10646916	symptom_134	10646916	0.015598799999999998	18.68925404199399	not_mentioned	0.9507	not_mentioned	correct	ok	not_mentioned	released	option_probability
Clef	imcs21	test	10646916	symptom_135	10646916	0.015598799999999998	18.68925404199399	not_mentioned	0.6105	not_mentioned	correct	ok	not_mentioned	released	option_probability
Clef	imcs21	test	10646916	symptom_136	10646916	0.015598799999999998	18.68925404199399	not_mentioned	0.85	not_mentioned	correct	ok	not_mentioned	released	option_probability
Clef	imcs21	test	10646916	symptom_137	10646916	0.015598799999999998	18.68925404199399	not_mentioned	0.8991	not_mentioned	correct	ok	not_mentioned	released	option_probability
Clef	imcs21	test	10646916	symptom_138	10646916	0.015598799999999998	18.68925404199399	not_mentioned	0.752	not_mentioned	correct	ok	not_mentioned	released	option_probability
Clef	imcs21	test	10646916	symptom_139	10646916	0.015598799999999998	18.68925404199399	not_mentioned	0.9059	not_mentioned	correct	ok	not_mentioned	released	option_probability
Clef	imcs21	test	10646916	symptom_140	10646916	0.015598799999999998	18.68925404199399	not_mentioned	0.9153	not_mentioned	correct	ok	not_mentioned	released	option_probability
Clef	imcs21	test	10646916	symptom_141	10646916	0.015598799999999998	18.68925404199399	not_mentioned	0.8229	not_mentioned	correct	ok	not_mentioned	released	option_probability
Clef	imcs21	test	10646916	symptom_142	10646916	0.015598799999999998	18.68925404199399	not_mentioned	0.794	not_mentioned	correct	ok	not_mentioned	released	option_probability
Clef	imcs21	test	10646916	symptom_143	10646916	0.015598799999999998	18.68925404199399	not_mentioned	0.8723	not_mentioned	correct	ok	not_mentioned	released	option_probability
Clef	imcs21	test	10646916	symptom_144	10646916	0.015598799999999998	18.68925404199399	not_mentioned	0.7011	not_mentioned	correct	ok	not_mentioned	released	option_probability
Clef	imcs21	test	10646916	symptom_145	10646916	0.015598799999999998	18.68925404199399	not_mentioned	0.8974	not_mentioned	correct	ok	not_mentioned	released	option_probability
Clef	imcs21	test	10646916	symptom_146	10646916	0.015598799999999998	18.68925404199399	not_mentioned	0.8719	not_mentioned	correct	ok	not_mentioned	released	option_probability
Clef	imcs21	test	10646916	symptom_147	10646916	0.015598799999999998	18.68925404199399	not_mentioned	0.8743	not_mentioned	correct	ok	not_mentioned	released	option_probability
Clef	imcs21	test	10646916	symptom_148	10646916	0.015598799999999998	18.68925404199399	not_mentioned	0.8234	not_mentioned	correct	ok	not_mentioned	released	option_probability
Clef	imcs21	test	10646916	symptom_149	10646916	0.015598799999999998	18.68925404199399	not_mentioned	0.811	not_mentioned	correct	ok	not_mentioned	released	option_probability
Clef	imcs21	test	10646916	symptom_150	10646916	0.015598799999999998	18.68925404199399	not_mentioned	0.793	not_mentioned	correct	ok	not_mentioned	released	option_probability
Clef	imcs21	test	10646916	symptom_151	10646916	0.015598799999999998	18.68925404199399	not_mentioned	0.8848	not_mentioned	correct	ok	not_mentioned	released	option_probability
Clef	imcs21	test	10646916	symptom_152	10646916	0.015598799999999998	18.68925404199399	not_mentioned	0.6822	not_mentioned	correct	ok	not_mentioned	released	option_probability
Clef	imcs21	test	10646916	symptom_153	10646916	0.015598799999999998	18.68925404199399	not_mentioned	0.8552	not_mentioned	correct	ok	not_mentioned	released	option_probability
Clef	imcs21	test	10646916	symptom_154	10646916	0.015598799999999998	18.68925404199399	not_mentioned	0.7869	not_mentioned	correct	ok	not_mentioned	released	option_probability
Clef	imcs21	test	10646916	symptom_155	10646916	0.015598799999999998	18.68925404199399	not_mentioned	0.7509	not_mentioned	correct	ok	not_mentioned	released	option_probability
Clef	imcs21	test	10646916	symptom_156	10646916	0.015598799999999998	18.68925404199399	not_mentioned	0.8705	not_mentioned	correct	ok	not_mentioned	released	option_probability
Clef	imcs21	test	10646916	symptom_157	10646916	0.015598799999999998	18.68925404199399	not_mentioned	0.8865	not_mentioned	correct	ok	not_mentioned	released	option_probability
Clef	imcs21	test	10646916	symptom_158	10646916	0.015598799999999998	18.68925404199399	not_mentioned	0.8598	not_mentioned	correct	ok	not_mentioned	released	option_probability
Clef	imcs21	test	10646916	symptom_159	10646916	0.015598799999999998	18.68925404199399	not_mentioned	0.8878	not_mentioned	correct	ok	not_mentioned	released	option_probability
Clef	imcs21	test	10646916	symptom_160	10646916	0.015598799999999998	18.68925404199399	not_mentioned	0.7605	not_mentioned	correct	ok	not_mentioned	released	option_probability
Clef	imcs21	test	10646916	symptom_161	10646916	0.015598799999999998	18.68925404199399	not_mentioned	0.7916	not_mentioned	correct	ok	not_mentioned	released	option_probability
Clef	imcs21	test	10646916	symptom_162	10646916	0.015598799999999998	18.68925404199399	not_mentioned	0.7482	not_mentioned	correct	ok	not_mentioned	released	option_probability
Clef	imcs21	test	10646916	symptom_163	10646916	0.015598799999999998	18.68925404199399	not_mentioned	0.74	not_mentioned	correct	ok	not_mentioned	released	option_probability
Clef	imcs21	test	10646916	symptom_164	10646916	0.015598799999999998	18.68925404199399	not_mentioned	0.7074	not_mentioned	correct	ok	not_mentioned	released	option_probability
Clef	imcs21	test	10646916	symptom_165	10646916	0.015598799999999998	18.68925404199399	not_mentioned	0.839	not_mentioned	correct	ok	not_mentioned	released	option_probability
Clef	imcs21	test	10646916	symptom_166	10646916	0.015598799999999998	18.68925404199399	not_mentioned	0.8126	not_mentioned	correct	ok	not_mentioned	released	option_probability
Clef	imcs21	test	10646916	symptom_167	10646916	0.015598799999999998	18.68925404199399	not_mentioned	0.8967	not_mentioned	correct	ok	not_mentioned	released	option_probability
Clef	imcs21	test	10646916	symptom_168	10646916	0.015598799999999998	18.68925404199399	not_mentioned	0.8864	not_mentioned	correct	ok	not_mentioned	released	option_probability
Clef	imcs21	test	10646916	symptom_169	10646916	0.015598799999999998	18.68925404199399	not_mentioned	0.8653	not_mentioned	correct	ok	not_mentioned	released	option_probability
Clef	imcs21	test	10646916	symptom_170	10646916	0.015598799999999998	18.68925404199399	not_mentioned	0.83	not_mentioned	correct	ok	not_mentioned	released	option_probability
Clef	imcs21	test	10646916	symptom_171	10646916	0.015598799999999998	18.68925404199399	not_mentioned	0.8361	not_mentioned	correct	ok	not_mentioned	released	option_probability
Clef	imcs21	test	10646916	symptom_172	10646916	0.015598799999999998	18.68925404199399	not_mentioned	0.8328	not_mentioned	correct	ok	not_mentioned	released	option_probability
Clef	imcs21	test	10646916	symptom_173	10646916	0.015598799999999998	18.68925404199399	not_mentioned	0.7895	not_mentioned	correct	ok	not_mentioned	released	option_probability
Clef	imcs21	test	10646916	symptom_174	10646916	0.015598799999999998	18.68925404199399	not_mentioned	0.8676	not_mentioned	correct	ok	not_mentioned	released	option_probability
Clef	imcs21	test	10646916	symptom_175	10646916	0.015598799999999998	18.68925404199399	not_mentioned	0.9029	not_mentioned	correct	ok	not_mentioned	released	option_probability
Clef	imcs21	test	10646916	symptom_176	10646916	0.015598799999999998	18.68925404199399	not_mentioned	0.8734	not_mentioned	correct	ok	not_mentioned	released	option_probability
Clef	imcs21	test	10646916	symptom_177	10646916	0.015598799999999998	18.68925404199399	not_mentioned	0.8769	not_mentioned	correct	ok	not_mentioned	released	option_probability
Clef	imcs21	test	10646916	symptom_178	10646916	0.015598799999999998	18.68925404199399	not_mentioned	0.8698	not_mentioned	correct	ok	not_mentioned	released	option_probability
Clef	imcs21	test	10646916	symptom_179	10646916	0.015598799999999998	18.68925404199399	not_mentioned	0.7473	not_mentioned	correct	ok	not_mentioned	released	option_probability
Clef	imcs21	test	10646916	symptom_180	10646916	0.015598799999999998	18.68925404199399	not_mentioned	0.9177	not_mentioned	correct	ok	not_mentioned	released	option_probability
Clef	imcs21	test	10646916	symptom_181	10646916	0.015598799999999998	18.68925404199399	not_mentioned	0.8519	not_mentioned	correct	ok	not_mentioned	released	option_probability
Clef	imcs21	test	10646916	symptom_182	10646916	0.015598799999999998	18.68925404199399	not_mentioned	0.6031	not_mentioned	correct	ok	not_mentioned	released	option_probability
Clef	imcs21	test	10646916	symptom_183	10646916	0.015598799999999998	18.68925404199399	not_mentioned	0.8548	not_mentioned	correct	ok	not_mentioned	released	option_probability
Clef	imcs21	test	10646916	symptom_184	10646916	0.015598799999999998	18.68925404199399	not_mentioned	0.9132	not_mentioned	correct	ok	not_mentioned	released	option_probability
Clef	imcs21	test	10646916	symptom_185	10646916	0.015598799999999998	18.68925404199399	not_mentioned	0.6014	not_mentioned	correct	ok	not_mentioned	released	option_probability
Clef	imcs21	test	10646916	symptom_186	10646916	0.015598799999999998	18.68925404199399	not_mentioned	0.8266	not_mentioned	correct	ok	not_mentioned	released	option_probability
Clef	imcs21	test	10646916	symptom_187	10646916	0.015598799999999998	18.68925404199399	not_mentioned	0.8068	not_mentioned	correct	ok	not_mentioned	released	option_probability
Clef	imcs21	test	10646916	symptom_188	10646916	0.015598799999999998	18.68925404199399	not_mentioned	0.876	not_mentioned	correct	ok	not_mentioned	released	option_probability
Clef	imcs21	test	10646916	symptom_189	10646916	0.015598799999999998	18.68925404199399	not_mentioned	0.7971	not_mentioned	correct	ok	not_mentioned	released	option_probability
Clef	imcs21	test	10646916	symptom_190	10646916	0.015598799999999998	18.68925404199399	not_mentioned	0.839	not_mentioned	correct	ok	not_mentioned	released	option_probability
Clef	imcs21	test	10646916	symptom_191	10646916	0.015598799999999998	18.68925404199399	not_mentioned	0.8724	not_mentioned	correct	ok	not_mentioned	released	option_probability
Clef	imcs21	test	10646916	symptom_192	10646916	0.015598799999999998	18.68925404199399	not_mentioned	0.6826	not_mentioned	correct	ok	not_mentioned	released	option_probability
Clef	imcs21	test	10646916	symptom_193	10646916	0.015598799999999998	18.68925404199399	not_mentioned	0.8611	not_mentioned	correct	ok	not_mentioned	released	option_probability
Clef	imcs21	test	10646916	symptom_194	10646916	0.015598799999999998	18.68925404199399	not_mentioned	0.9132	not_mentioned	correct	ok	not_mentioned	released	option_probability
Clef	imcs21	test	10646916	symptom_195	10646916	0.015598799999999998	18.68925404199399	not_mentioned	0.9394	not_mentioned	correct	ok	not_mentioned	released	option_probability
Clef	imcs21	test	10646916	symptom_196	10646916	0.015598799999999998	18.68925404199399	not_mentioned	0.9228	not_mentioned	correct	ok	not_mentioned	released	option_probability
Clef	imcs21	test	10646916	symptom_197	10646916	0.015598799999999998	18.68925404199399	not_mentioned	0.8967	not_mentioned	correct	ok	not_mentioned	released	option_probability
Clef	imcs21	test	10646916	symptom_198	10646916	0.015598799999999998	18.68925404199399	not_mentioned	0.8675	not_mentioned	correct	ok	not_mentioned	released	option_probability
Clef	imcs21	test	10646916	symptom_199	10646916	0.015598799999999998	18.68925404199399	not_mentioned	0.9031	not_mentioned	correct	ok	not_mentioned	released	option_probability
Clef	imcs21	test	10646916	symptom_200	10646916	0.015598799999999998	18.68925404199399	not_mentioned	0.9154	not_mentioned	correct	ok	not_mentioned	released	option_probability
Clef	imcs21	test	10646916	symptom_201	10646916	0.015598799999999998	18.68925404199399	not_mentioned	0.8963	not_mentioned	correct	ok	not_mentioned	released	option_probability
Clef	imcs21	test	10646916	symptom_202	10646916	0.015598799999999998	18.68925404199399	not_mentioned	0.7269	not_mentioned	correct	ok	not_mentioned	released	option_probability
Clef	imcs21	test	10646916	symptom_203	10646916	0.015598799999999998	18.68925404199399	not_mentioned	0.9506	not_mentioned	correct	ok	not_mentioned	released	option_probability
Clef	imcs21	test	10646916	symptom_204	10646916	0.015598799999999998	18.68925404199399	not_mentioned	0.9217	not_mentioned	correct	ok	not_mentioned	released	option_probability
Clef	imcs21	test	10646916	symptom_205	10646916	0.015598799999999998	18.68925404199399	not_mentioned	0.8929	not_mentioned	correct	ok	not_mentioned	released	option_probability
Clef	imcs21	test	10646916	symptom_206	10646916	0.015598799999999998	18.68925404199399	not_mentioned	0.9161	not_mentioned	correct	ok	not_mentioned	released	option_probability
Clef	imcs21	test	10646916	symptom_207	10646916	0.015598799999999998	18.68925404199399	not_mentioned	0.912	not_mentioned	correct	ok	not_mentioned	released	option_probability
Clef	imcs21	test	10646916	symptom_208	10646916	0.015598799999999998	18.68925404199399	not_mentioned	0.8941	not_mentioned	correct	ok	not_mentioned	released	option_probability
Clef	imcs21	test	10646916	symptom_209	10646916	0.015598799999999998	18.68925404199399	not_mentioned	0.9369	not_mentioned	correct	ok	not_mentioned	released	option_probability
Clef	imcs21	test	10646916	symptom_210	10646916	0.015598799999999998	18.68925404199399	not_mentioned	0.9327	not_mentioned	correct	ok	not_mentioned	released	option_probability
Clef	imcs21	test	10646916	symptom_211	10646916	0.015598799999999998	18.68925404199399	not_mentioned	0.8662	not_mentioned	correct	ok	not_mentioned	released	option_probability
Clef	imcs21	test	10646916	symptom_212	10646916	0.015598799999999998	18.68925404199399	not_mentioned	0.8461	not_mentioned	correct	ok	not_mentioned	released	option_probability
Clef	imcs21	test	10646916	symptom_213	10646916	0.015598799999999998	18.68925404199399	not_mentioned	0.8956	not_mentioned	correct	ok	not_mentioned	released	option_probability
Clef	imcs21	test	10646916	symptom_214	10646916	0.015598799999999998	18.68925404199399	not_mentioned	0.6402	not_mentioned	correct	ok	not_mentioned	released	option_probability
Clef	imcs21	test	10646916	symptom_215	10646916	0.015598799999999998	18.68925404199399	positive	0.433	not_mentioned	incorrect	ok	not_mentioned	released	option_probability
Clef	imcs21	test	10646916	symptom_216	10646916	0.015598799999999998	18.68925404199399	not_mentioned	0.8784	not_mentioned	correct	ok	not_mentioned	released	option_probability
Clef	imcs21	test	10646916	symptom_217	10646916	0.015598799999999998	18.68925404199399	not_mentioned	0.6978	not_mentioned	correct	ok	not_mentioned	released	option_probability
Clef	imcs21	test	10646916	symptom_218	10646916	0.015598799999999998	18.68925404199399	not_mentioned	0.8317	not_mentioned	correct	ok	not_mentioned	released	option_probability
Clef	imcs21	test	10646916	symptom_219	10646916	0.015598799999999998	18.68925404199399	not_mentioned	0.8995	not_mentioned	correct	ok	not_mentioned	released	option_probability
Clef	imcs21	test	10646916	symptom_220	10646916	0.015598799999999998	18.68925404199399	not_mentioned	0.6275	not_mentioned	correct	ok	not_mentioned	released	option_probability
Clef	imcs21	test	10646916	symptom_221	10646916	0.015598799999999998	18.68925404199399	not_mentioned	0.8140000000000001	not_mentioned	correct	ok	not_mentioned	released	option_probability
Clef	imcs21	test	10646916	symptom_222	10646916	0.015598799999999998	18.68925404199399	not_mentioned	0.7182	not_mentioned	correct	ok	not_mentioned	released	option_probability
Clef	imcs21	test	10646916	symptom_223	10646916	0.015598799999999998	18.68925404199399	not_mentioned	0.8021	not_mentioned	correct	ok	not_mentioned	released	option_probability
Clef	imcs21	test	10646916	symptom_224	10646916	0.015598799999999998	18.68925404199399	not_mentioned	0.8834	not_mentioned	correct	ok	not_mentioned	released	option_probability
Clef	imcs21	test	10646916	symptom_225	10646916	0.015598799999999998	18.68925404199399	not_mentioned	0.8263	not_mentioned	correct	ok	not_mentioned	released	option_probability
Clef	imcs21	test	10646916	symptom_226	10646916	0.015598799999999998	18.68925404199399	not_mentioned	0.8309	not_mentioned	correct	ok	not_mentioned	released	option_probability
Clef	imcs21	test	10646916	symptom_227	10646916	0.015598799999999998	18.68925404199399	not_mentioned	0.7131	not_mentioned	correct	ok	not_mentioned	released	option_probability
Clef	imcs21	test	10646916	symptom_228	10646916	0.015598799999999998	18.68925404199399	not_mentioned	0.789	not_mentioned	correct	ok	not_mentioned	released	option_probability
Clef	imcs21	test	10646916	symptom_229	10646916	0.015598799999999998	18.68925404199399	not_mentioned	0.9085	not_mentioned	correct	ok	not_mentioned	released	option_probability
Clef	imcs21	test	10646916	symptom_230	10646916	0.015598799999999998	18.68925404199399	not_mentioned	0.8298	not_mentioned	correct	ok	not_mentioned	released	option_probability
Clef	imcs21	test	10646916	symptom_231	10646916	0.015598799999999998	18.68925404199399	not_mentioned	0.8951	not_mentioned	correct	ok	not_mentioned	released	option_probability
Clef	imcs21	test	10646916	symptom_232	10646916	0.015598799999999998	18.68925404199399	not_mentioned	0.7009	not_mentioned	correct	ok	not_mentioned	released	option_probability
Clef	imcs21	test	10646916	symptom_233	10646916	0.015598799999999998	18.68925404199399	not_mentioned	0.8674	not_mentioned	correct	ok	not_mentioned	released	option_probability
Clef	imcs21	test	10646916	symptom_234	10646916	0.015598799999999998	18.68925404199399	not_mentioned	0.8429	not_mentioned	correct	ok	not_mentioned	released	option_probability
Clef	imcs21	test	10646916	symptom_235	10646916	0.015598799999999998	18.68925404199399	not_mentioned	0.6733	not_mentioned	correct	ok	not_mentioned	released	option_probability
Clef	imcs21	test	10646916	symptom_236	10646916	0.015598799999999998	18.68925404199399	not_mentioned	0.6484	not_mentioned	correct	ok	not_mentioned	released	option_probability
Clef	imcs21	test	10646916	symptom_237	10646916	0.015598799999999998	18.68925404199399	not_mentioned	0.8166	not_mentioned	correct	ok	not_mentioned	released	option_probability
Clef	imcs21	test	10646916	symptom_238	10646916	0.015598799999999998	18.68925404199399	not_mentioned	0.8632	not_mentioned	correct	ok	not_mentioned	released	option_probability
Clef	imcs21	test	10646916	symptom_239	10646916	0.015598799999999998	18.68925404199399	not_mentioned	0.7667	not_mentioned	correct	ok	not_mentioned	released	option_probability
Clef	imcs21	test	10646916	symptom_240	10646916	0.015598799999999998	18.68925404199399	not_mentioned	0.8301	not_mentioned	correct	ok	not_mentioned	released	option_probability
Clef	imcs21	test	10646916	symptom_241	10646916	0.015598799999999998	18.68925404199399	not_mentioned	0.787	not_mentioned	correct	ok	not_mentioned	released	option_probability
Clef	imcs21	test	10646916	symptom_242	10646916	0.015598799999999998	18.68925404199399	not_mentioned	0.9203	not_mentioned	correct	ok	not_mentioned	released	option_probability
Clef	imcs21	test	10646916	symptom_243	10646916	0.015598799999999998	18.68925404199399	not_mentioned	0.876	not_mentioned	correct	ok	not_mentioned	released	option_probability
Clef	imcs21	test	10646916	symptom_244	10646916	0.015598799999999998	18.68925404199399	not_mentioned	0.9219	not_mentioned	correct	ok	not_mentioned	released	option_probability
Clef	imcs21	test	10646916	symptom_245	10646916	0.015598799999999998	18.68925404199399	not_mentioned	0.7964	not_mentioned	correct	ok	not_mentioned	released	option_probability
Clef	imcs21	test	10646916	symptom_246	10646916	0.015598799999999998	18.68925404199399	not_mentioned	0.8906	not_mentioned	correct	ok	not_mentioned	released	option_probability
Clef	imcs21	test	10646916	symptom_247	10646916	0.015598799999999998	18.68925404199399	not_mentioned	0.8656	not_mentioned	correct	ok	not_mentioned	released	option_probability
Clef	imcs21	test	10646916	symptom_248	10646916	0.015598799999999998	18.68925404199399	not_mentioned	0.8763	not_mentioned	correct	ok	not_mentioned	released	option_probability
Clef	imcs21	test	10646916	symptom_249	10646916	0.015598799999999998	18.68925404199399	not_mentioned	0.9333	not_mentioned	correct	ok	not_mentioned	released	option_probability
Clef	imcs21	test	10646916	symptom_250	10646916	0.015598799999999998	18.68925404199399	not_mentioned	0.7273	not_mentioned	correct	ok	not_mentioned	released	option_probability
Clef	imcs21	test	10646916	symptom_251	10646916	0.015598799999999998	18.68925404199399	not_mentioned	0.7689	not_mentioned	correct	ok	not_mentioned	released	option_probability
Clef	imcs21	test	10646916	symptom_252	10646916	0.015598799999999998	18.68925404199399	not_mentioned	0.8551	not_mentioned	correct	ok	not_mentioned	released	option_probability
Clef	imcs21	test	10646916	symptom_253	10646916	0.015598799999999998	18.68925404199399	not_mentioned	0.9301	not_mentioned	correct	ok	not_mentioned	released	option_probability
Clef	imcs21	test	10646916	symptom_254	10646916	0.015598799999999998	18.68925404199399	not_mentioned	0.9086	not_mentioned	correct	ok	not_mentioned	released	option_probability
Clef	imcs21	test	10646916	symptom_255	10646916	0.015598799999999998	18.68925404199399	not_mentioned	0.8697	not_mentioned	correct	ok	not_mentioned	released	option_probability
Clef	imcs21	test	10646916	symptom_256	10646916	0.015598799999999998	18.68925404199399	not_mentioned	0.7732	not_mentioned	correct	ok	not_mentioned	released	option_probability
Clef	imcs21	test	10646916	symptom_257	10646916	0.015598799999999998	18.68925404199399	not_mentioned	0.9313	not_mentioned	correct	ok	not_mentioned	released	option_probability
Clef	imcs21	test	10646916	symptom_258	10646916	0.015598799999999998	18.68925404199399	not_mentioned	0.9016	not_mentioned	correct	ok	not_mentioned	released	option_probability
Clef	imcs21	test	10646916	symptom_259	10646916	0.015598799999999998	18.68925404199399	not_mentioned	0.9293	not_mentioned	correct	ok	not_mentioned	released	option_probability
Clef	imcs21	test	10646916	symptom_260	10646916	0.015598799999999998	18.68925404199399	not_mentioned	0.9346	not_mentioned	correct	ok	not_mentioned	released	option_probability
Clef	imcs21	test	10646916	symptom_261	10646916	0.015598799999999998	18.68925404199399	not_mentioned	0.875	not_mentioned	correct	ok	not_mentioned	released	option_probability
Clef	imcs21	test	10646916	symptom_262	10646916	0.015598799999999998	18.68925404199399	not_mentioned	0.8894	not_mentioned	correct	ok	not_mentioned	released	option_probability
Clef	imcs21	test	10646916	symptom_263	10646916	0.015598799999999998	18.68925404199399	not_mentioned	0.8974	not_mentioned	correct	ok	not_mentioned	released	option_probability
Clef	imcs21	test	10646916	symptom_264	10646916	0.015598799999999998	18.68925404199399	not_mentioned	0.7437	not_mentioned	correct	ok	not_mentioned	released	option_probability
Clef	imcs21	test	10646916	symptom_265	10646916	0.015598799999999998	18.68925404199399	not_mentioned	0.8063	not_mentioned	correct	ok	not_mentioned	released	option_probability
Clef	imcs21	test	10646916	symptom_266	10646916	0.015598799999999998	18.68925404199399	not_mentioned	0.9179	not_mentioned	correct	ok	not_mentioned	released	option_probability
Clef	imcs21	test	10646916	symptom_267	10646916	0.015598799999999998	18.68925404199399	not_mentioned	0.7693	not_mentioned	correct	ok	not_mentioned	released	option_probability
Clef	imcs21	test	10646916	symptom_268	10646916	0.015598799999999998	18.68925404199399	not_mentioned	0.9225	not_mentioned	correct	ok	not_mentioned	released	option_probability
Clef	imcs21	test	10646916	symptom_269	10646916	0.015598799999999998	18.68925404199399	not_mentioned	0.8337	not_mentioned	correct	ok	not_mentioned	released	option_probability
Clef	imcs21	test	10646916	symptom_270	10646916	0.015598799999999998	18.68925404199399	not_mentioned	0.7503	not_mentioned	correct	ok	not_mentioned	released	option_probability
Clef	imcs21	test	10646916	symptom_271	10646916	0.015598799999999998	18.68925404199399	not_mentioned	0.6628	not_mentioned	correct	ok	not_mentioned	released	option_probability
Clef	imcs21	test	10646916	symptom_272	10646916	0.015598799999999998	18.68925404199399	not_mentioned	0.8277	not_mentioned	correct	ok	not_mentioned	released	option_probability
Clef	imcs21	test	10646916	symptom_273	10646916	0.015598799999999998	18.68925404199399	not_mentioned	0.8794	not_mentioned	correct	ok	not_mentioned	released	option_probability
Clef	imcs21	test	10646916	symptom_274	10646916	0.015598799999999998	18.68925404199399	not_mentioned	0.7247	not_mentioned	correct	ok	not_mentioned	released	option_probability
Clef	imcs21	test	10646916	symptom_275	10646916	0.015598799999999998	18.68925404199399	not_mentioned	0.8248	not_mentioned	correct	ok	not_mentioned	released	option_probability
Clef	imcs21	test	10646916	symptom_276	10646916	0.015598799999999998	18.68925404199399	not_mentioned	0.9111	not_mentioned	correct	ok	not_mentioned	released	option_probability
Clef	imcs21	test	10646916	symptom_277	10646916	0.015598799999999998	18.68925404199399	not_mentioned	0.8907	not_mentioned	correct	ok	not_mentioned	released	option_probability
Clef	imcs21	test	10646916	symptom_278	10646916	0.015598799999999998	18.68925404199399	not_mentioned	0.8181	not_mentioned	correct	ok	not_mentioned	released	option_probability
Clef	imcs21	test	10646916	symptom_279	10646916	0.015598799999999998	18.68925404199399	not_mentioned	0.6826	not_mentioned	correct	ok	not_mentioned	released	option_probability
Clef	imcs21	test	10646916	symptom_280	10646916	0.015598799999999998	18.68925404199399	not_mentioned	0.9427	not_mentioned	correct	ok	not_mentioned	released	option_probability
Clef	imcs21	test	10646916	symptom_281	10646916	0.015598799999999998	18.68925404199399	not_mentioned	0.875	not_mentioned	correct	ok	not_mentioned	released	option_probability
Clef	imcs21	test	10646916	symptom_282	10646916	0.015598799999999998	18.68925404199399	not_mentioned	0.9008	not_mentioned	correct	ok	not_mentioned	released	option_probability
Clef	imcs21	test	10646916	symptom_283	10646916	0.015598799999999998	18.68925404199399	not_mentioned	0.6875	not_mentioned	correct	ok	not_mentioned	released	option_probability
Clef	imcs21	test	10646916	symptom_284	10646916	0.015598799999999998	18.68925404199399	not_mentioned	0.7817	not_mentioned	correct	ok	not_mentioned	released	option_probability
Clef	imcs21	test	10646916	symptom_285	10646916	0.015598799999999998	18.68925404199399	not_mentioned	0.8427	not_mentioned	correct	ok	not_mentioned	released	option_probability
Clef	imcs21	test	10646916	symptom_286	10646916	0.015598799999999998	18.68925404199399	not_mentioned	0.9155	not_mentioned	correct	ok	not_mentioned	released	option_probability
Clef	imcs21	test	10646916	symptom_287	10646916	0.015598799999999998	18.68925404199399	not_mentioned	0.8772	not_mentioned	correct	ok	not_mentioned	released	option_probability
Clef	imcs21	test	10646916	symptom_288	10646916	0.015598799999999998	18.68925404199399	not_mentioned	0.7583	not_mentioned	correct	ok	not_mentioned	released	option_probability
Clef	imcs21	test	10646916	symptom_289	10646916	0.015598799999999998	18.68925404199399	not_mentioned	0.9303	not_mentioned	correct	ok	not_mentioned	released	option_probability
Clef	imcs21	test	10646916	symptom_290	10646916	0.015598799999999998	18.68925404199399	not_mentioned	0.8066	not_mentioned	correct	ok	not_mentioned	released	option_probability
Clef	imcs21	test	10646916	symptom_291	10646916	0.015598799999999998	18.68925404199399	not_mentioned	0.6928	not_mentioned	correct	ok	not_mentioned	released	option_probability
Clef	imcs21	test	10646916	symptom_292	10646916	0.015598799999999998	18.68925404199399	not_mentioned	0.921	not_mentioned	correct	ok	not_mentioned	released	option_probability
Clef	imcs21	test	10646916	symptom_293	10646916	0.015598799999999998	18.68925404199399	not_mentioned	0.8881	not_mentioned	correct	ok	not_mentioned	released	option_probability
Clef	imcs21	test	10646916	symptom_294	10646916	0.015598799999999998	18.68925404199399	not_mentioned	0.8887	not_mentioned	correct	ok	not_mentioned	released	option_probability
Clef	imcs21	test	10646916	symptom_295	10646916	0.015598799999999998	18.68925404199399	not_mentioned	0.9437	not_mentioned	correct	ok	not_mentioned	released	option_probability
Clef	imcs21	test	10646916	symptom_296	10646916	0.015598799999999998	18.68925404199399	not_mentioned	0.91	not_mentioned	correct	ok	not_mentioned	released	option_probability
Clef	imcs21	test	10646916	symptom_297	10646916	0.015598799999999998	18.68925404199399	not_mentioned	0.8565	not_mentioned	correct	ok	not_mentioned	released	option_probability
Clef	imcs21	test	10646916	symptom_298	10646916	0.015598799999999998	18.68925404199399	not_mentioned	0.8578	not_mentioned	correct	ok	not_mentioned	released	option_probability
Clef	imcs21	test	10646916	symptom_299	10646916	0.015598799999999998	18.68925404199399	not_mentioned	0.8127	not_mentioned	correct	ok	not_mentioned	released	option_probability
Clef	imcs21	test	10646916	symptom_300	10646916	0.015598799999999998	18.68925404199399	not_mentioned	0.8597	not_mentioned	correct	ok	not_mentioned	released	option_probability
Clef	imcs21	test	10646916	symptom_301	10646916	0.015598799999999998	18.68925404199399	not_mentioned	0.8755	not_mentioned	correct	ok	not_mentioned	released	option_probability
Clef	imcs21	test	10646916	symptom_302	10646916	0.015598799999999998	18.68925404199399	not_mentioned	0.9138	not_mentioned	correct	ok	not_mentioned	released	option_probability
Clef	imcs21	test	10646916	symptom_303	10646916	0.015598799999999998	18.68925404199399	not_mentioned	0.7862	not_mentioned	correct	ok	not_mentioned	released	option_probability
Clef	imcs21	test	10646916	symptom_304	10646916	0.015598799999999998	18.68925404199399	not_mentioned	0.8915	not_mentioned	correct	ok	not_mentioned	released	option_probability
Clef	imcs21	test	10646916	symptom_305	10646916	0.015598799999999998	18.68925404199399	not_mentioned	0.9532	not_mentioned	correct	ok	not_mentioned	released	option_probability
Clef	imcs21	test	10646916	symptom_306	10646916	0.015598799999999998	18.68925404199399	not_mentioned	0.7003	not_mentioned	correct	ok	not_mentioned	released	option_probability
Clef	imcs21	test	10646916	symptom_307	10646916	0.015598799999999998	18.68925404199399	not_mentioned	0.559	not_mentioned	correct	ok	not_mentioned	released	option_probability
Clef	imcs21	test	10646916	symptom_308	10646916	0.015598799999999998	18.68925404199399	not_mentioned	0.8458	not_mentioned	correct	ok	not_mentioned	released	option_probability
Clef	imcs21	test	10646916	symptom_309	10646916	0.015598799999999998	18.68925404199399	not_mentioned	0.9521	not_mentioned	correct	ok	not_mentioned	released	option_probability
Clef	imcs21	test	10646916	symptom_310	10646916	0.015598799999999998	18.68925404199399	not_mentioned	0.7492	not_mentioned	correct	ok	not_mentioned	released	option_probability
Clef	imcs21	test	10646916	symptom_311	10646916	0.015598799999999998	18.68925404199399	not_mentioned	0.8984	not_mentioned	correct	ok	not_mentioned	released	option_probability
Clef	imcs21	test	10646916	symptom_312	10646916	0.015598799999999998	18.68925404199399	not_mentioned	0.7646000000000001	not_mentioned	correct	ok	not_mentioned	released	option_probability
Clef	imcs21	test	10646916	symptom_313	10646916	0.015598799999999998	18.68925404199399	not_mentioned	0.8677	not_mentioned	correct	ok	not_mentioned	released	option_probability
Clef	imcs21	test	10646916	symptom_314	10646916	0.015598799999999998	18.68925404199399	not_mentioned	0.4334	not_mentioned	correct	ok	not_mentioned	released	option_probability
Clef	imcs21	test	10646916	symptom_315	10646916	0.015598799999999998	18.68925404199399	not_mentioned	0.6987	not_mentioned	correct	ok	not_mentioned	released	option_probability
Clef	imcs21	test	10646916	symptom_316	10646916	0.015598799999999998	18.68925404199399	not_mentioned	0.8404	not_mentioned	correct	ok	not_mentioned	released	option_probability
Clef	imcs21	test	10646916	symptom_317	10646916	0.015598799999999998	18.68925404199399	not_mentioned	0.721	not_mentioned	correct	ok	not_mentioned	released	option_probability
Clef	imcs21	test	10646916	symptom_318	10646916	0.015598799999999998	18.68925404199399	not_mentioned	0.9102	not_mentioned	correct	ok	not_mentioned	released	option_probability
Clef	imcs21	test	10646916	symptom_319	10646916	0.015598799999999998	18.68925404199399	not_mentioned	0.8252	not_mentioned	correct	ok	not_mentioned	released	option_probability
Clef	imcs21	test	10646916	symptom_320	10646916	0.015598799999999998	18.68925404199399	not_mentioned	0.6284000000000001	not_mentioned	correct	ok	not_mentioned	released	option_probability
Clef	imcs21	test	10646916	symptom_321	10646916	0.015598799999999998	18.68925404199399	not_mentioned	0.8967	not_mentioned	correct	ok	not_mentioned	released	option_probability
Clef	imcs21	test	10646916	symptom_322	10646916	0.015598799999999998	18.68925404199399	not_mentioned	0.9203	not_mentioned	correct	ok	not_mentioned	released	option_probability
Clef	imcs21	test	10646916	symptom_323	10646916	0.015598799999999998	18.68925404199399	not_mentioned	0.9453	not_mentioned	correct	ok	not_mentioned	released	option_probability
Clef	imcs21	test	10646916	symptom_324	10646916	0.015598799999999998	18.68925404199399	not_mentioned	0.8646	not_mentioned	correct	ok	not_mentioned	released	option_probability
Clef	imcs21	test	10646916	symptom_325	10646916	0.015598799999999998	18.68925404199399	not_mentioned	0.8914	not_mentioned	correct	ok	not_mentioned	released	option_probability
Clef	imcs21	test	10646916	symptom_326	10646916	0.015598799999999998	18.68925404199399	not_mentioned	0.8136	not_mentioned	correct	ok	not_mentioned	released	option_probability
Clef	imcs21	test	10646916	symptom_327	10646916	0.015598799999999998	18.68925404199399	not_mentioned	0.8374	not_mentioned	correct	ok	not_mentioned	released	option_probability
Clef	imcs21	test	10646916	symptom_328	10646916	0.015598799999999998	18.68925404199399	not_mentioned	0.8422000000000001	not_mentioned	correct	ok	not_mentioned	released	option_probability
Clef	imcs21	test	10646916	symptom_329	10646916	0.015598799999999998	18.68925404199399	not_mentioned	0.9062	not_mentioned	correct	ok	not_mentioned	released	option_probability
Clef	imcs21	test	10646916	symptom_330	10646916	0.015598799999999998	18.68925404199399	not_mentioned	0.8149	not_mentioned	correct	ok	not_mentioned	released	option_probability
Clef	imcs21	test	10647572	symptom_000	10647572	0.01576584	18.96795495809056	not_mentioned	0.6306	not_mentioned	correct	ok	not_mentioned	released	option_probability
Clef	imcs21	test	10647572	symptom_001	10647572	0.01576584	18.96795495809056	positive	0.9776	positive	correct	ok	positive	released	option_probability
Clef	imcs21	test	10647572	symptom_002	10647572	0.01576584	18.96795495809056	uncertain	0.3482	positive	incorrect	ok	positive	released	option_probability
Clef	imcs21	test	10647572	symptom_003	10647572	0.01576584	18.96795495809056	not_mentioned	0.8977	not_mentioned	correct	ok	not_mentioned	released	option_probability
Clef	imcs21	test	10647572	symptom_004	10647572	0.01576584	18.96795495809056	not_mentioned	0.7158	not_mentioned	correct	ok	not_mentioned	released	option_probability
Clef	imcs21	test	10647572	symptom_005	10647572	0.01576584	18.96795495809056	not_mentioned	0.8741	not_mentioned	correct	ok	not_mentioned	released	option_probability
Clef	imcs21	test	10647572	symptom_006	10647572	0.01576584	18.96795495809056	not_mentioned	0.8435	not_mentioned	correct	ok	not_mentioned	released	option_probability
Clef	imcs21	test	10647572	symptom_007	10647572	0.01576584	18.96795495809056	positive	0.656	negative	incorrect	ok	negative	released	option_probability
Clef	imcs21	test	10647572	symptom_008	10647572	0.01576584	18.96795495809056	not_mentioned	0.8033	not_mentioned	correct	ok	not_mentioned	released	option_probability
Clef	imcs21	test	10647572	symptom_009	10647572	0.01576584	18.96795495809056	positive	0.6825	positive	correct	ok	positive	released	option_probability
Clef	imcs21	test	10647572	symptom_010	10647572	0.01576584	18.96795495809056	not_mentioned	0.7972	not_mentioned	correct	ok	not_mentioned	released	option_probability
Clef	imcs21	test	10647572	symptom_011	10647572	0.01576584	18.96795495809056	not_mentioned	0.6867	not_mentioned	correct	ok	not_mentioned	released	option_probability
Clef	imcs21	test	10647572	symptom_012	10647572	0.01576584	18.96795495809056	not_mentioned	0.6684	not_mentioned	correct	ok	not_mentioned	released	option_probability
Clef	imcs21	test	10647572	symptom_013	10647572	0.01576584	18.96795495809056	not_mentioned	0.7494	not_mentioned	correct	ok	not_mentioned	released	option_probability
Clef	imcs21	test	10647572	symptom_014	10647572	0.01576584	18.96795495809056	uncertain	0.6511	uncertain	correct	ok	uncertain	released	option_probability
Clef	imcs21	test	10647572	symptom_015	10647572	0.01576584	18.96795495809056	not_mentioned	0.3865	positive	incorrect	ok	positive	released	option_probability
Clef	imcs21	test	10647572	symptom_016	10647572	0.01576584	18.96795495809056	not_mentioned	0.4878	not_mentioned	correct	ok	not_mentioned	released	option_probability
Clef	imcs21	test	10647572	symptom_017	10647572	0.01576584	18.96795495809056	negative	0.4387	uncertain	incorrect	ok	uncertain	released	option_probability
Clef	imcs21	test	10647572	symptom_018	10647572	0.01576584	18.96795495809056	positive	0.7648	not_mentioned	incorrect	ok	not_mentioned	released	option_probability
Clef	imcs21	test	10647572	symptom_019	10647572	0.01576584	18.96795495809056	not_mentioned	0.8566	not_mentioned	correct	ok	not_mentioned	released	option_probability
Clef	imcs21	test	10647572	symptom_020	10647572	0.01576584	18.96795495809056	not_mentioned	0.7626000000000001	not_mentioned	correct	ok	not_mentioned	released	option_probability
Clef	imcs21	test	10647572	symptom_021	10647572	0.01576584	18.96795495809056	positive	0.5651	positive	correct	ok	positive	released	option_probability
Clef	imcs21	test	10647572	symptom_022	10647572	0.01576584	18.96795495809056	uncertain	0.5715	not_mentioned	incorrect	ok	not_mentioned	released	option_probability
Clef	imcs21	test	10647572	symptom_023	10647572	0.01576584	18.96795495809056	not_mentioned	0.6553	not_mentioned	correct	ok	not_mentioned	released	option_probability
Clef	imcs21	test	10647572	symptom_024	10647572	0.01576584	18.96795495809056	not_mentioned	0.5476	not_mentioned	correct	ok	not_mentioned	released	option_probability
Clef	imcs21	test	10647572	symptom_025	10647572	0.01576584	18.96795495809056	not_mentioned	0.7714	not_mentioned	correct	ok	not_mentioned	released	option_probability
Clef	imcs21	test	10647572	symptom_026	10647572	0.01576584	18.96795495809056	not_mentioned	0.8554	not_mentioned	correct	ok	not_mentioned	released	option_probability
Clef	imcs21	test	10647572	symptom_027	10647572	0.01576584	18.96795495809056	not_mentioned	0.7742	not_mentioned	correct	ok	not_mentioned	released	option_probability
Clef	imcs21	test	10647572	symptom_028	10647572	0.01576584	18.96795495809056	not_mentioned	0.5106	not_mentioned	correct	ok	not_mentioned	released	option_probability
Clef	imcs21	test	10647572	symptom_029	10647572	0.01576584	18.96795495809056	not_mentioned	0.799	not_mentioned	correct	ok	not_mentioned	released	option_probability
Clef	imcs21	test	10647572	symptom_030	10647572	0.01576584	18.96795495809056	negative	0.5585	not_mentioned	incorrect	ok	not_mentioned	released	option_probability
Clef	imcs21	test	10647572	symptom_031	10647572	0.01576584	18.96795495809056	not_mentioned	0.3462	negative	incorrect	ok	negative	released	option_probability
Clef	imcs21	test	10647572	symptom_032	10647572	0.01576584	18.96795495809056	not_mentioned	0.8071	not_mentioned	correct	ok	not_mentioned	released	option_probability
Clef	imcs21	test	10647572	symptom_033	10647572	0.01576584	18.96795495809056	not_mentioned	0.7933	not_mentioned	correct	ok	not_mentioned	released	option_probability
Clef	imcs21	test	10647572	symptom_034	10647572	0.01576584	18.96795495809056	not_mentioned	0.8564	not_mentioned	correct	ok	not_mentioned	released	option_probability
Clef	imcs21	test	10647572	symptom_035	10647572	0.01576584	18.96795495809056	uncertain	0.5768	not_mentioned	incorrect	ok	not_mentioned	released	option_probability
Clef	imcs21	test	10647572	symptom_036	10647572	0.01576584	18.96795495809056	not_mentioned	0.6276	not_mentioned	correct	ok	not_mentioned	released	option_probability
Clef	imcs21	test	10647572	symptom_037	10647572	0.01576584	18.96795495809056	not_mentioned	0.5654	not_mentioned	correct	ok	not_mentioned	released	option_probability
Clef	imcs21	test	10647572	symptom_038	10647572	0.01576584	18.96795495809056	not_mentioned	0.7838	not_mentioned	correct	ok	not_mentioned	released	option_probability
Clef	imcs21	test	10647572	symptom_039	10647572	0.01576584	18.96795495809056	not_mentioned	0.8083	not_mentioned	correct	ok	not_mentioned	released	option_probability
Clef	imcs21	test	10647572	symptom_040	10647572	0.01576584	18.96795495809056	not_mentioned	0.6533	not_mentioned	correct	ok	not_mentioned	released	option_probability
Clef	imcs21	test	10647572	symptom_041	10647572	0.01576584	18.96795495809056	not_mentioned	0.7809	not_mentioned	correct	ok	not_mentioned	released	option_probability
Clef	imcs21	test	10647572	symptom_042	10647572	0.01576584	18.96795495809056	not_mentioned	0.7481	not_mentioned	correct	ok	not_mentioned	released	option_probability
Clef	imcs21	test	10647572	symptom_043	10647572	0.01576584	18.96795495809056	not_mentioned	0.7746	not_mentioned	correct	ok	not_mentioned	released	option_probability
Clef	imcs21	test	10647572	symptom_044	10647572	0.01576584	18.96795495809056	not_mentioned	0.6068	not_mentioned	correct	ok	not_mentioned	released	option_probability
Clef	imcs21	test	10647572	symptom_045	10647572	0.01576584	18.96795495809056	not_mentioned	0.6301	not_mentioned	correct	ok	not_mentioned	released	option_probability
Clef	imcs21	test	10647572	symptom_046	10647572	0.01576584	18.96795495809056	not_mentioned	0.6691	not_mentioned	correct	ok	not_mentioned	released	option_probability
Clef	imcs21	test	10647572	symptom_047	10647572	0.01576584	18.96795495809056	not_mentioned	0.556	not_mentioned	correct	ok	not_mentioned	released	option_probability
Clef	imcs21	test	10647572	symptom_048	10647572	0.01576584	18.96795495809056	not_mentioned	0.7643	not_mentioned	correct	ok	not_mentioned	released	option_probability
Clef	imcs21	test	10647572	symptom_049	10647572	0.01576584	18.96795495809056	not_mentioned	0.854	not_mentioned	correct	ok	not_mentioned	released	option_probability
Clef	imcs21	test	10647572	symptom_050	10647572	0.01576584	18.96795495809056	not_mentioned	0.5872	not_mentioned	correct	ok	not_mentioned	released	option_probability
Clef	imcs21	test	10647572	symptom_051	10647572	0.01576584	18.96795495809056	uncertain	0.7047	not_mentioned	incorrect	ok	not_mentioned	released	option_probability
Clef	imcs21	test	10647572	symptom_052	10647572	0.01576584	18.96795495809056	not_mentioned	0.5638	not_mentioned	correct	ok	not_mentioned	released	option_probability
Clef	imcs21	test	10647572	symptom_053	10647572	0.01576584	18.96795495809056	not_mentioned	0.5243	not_mentioned	correct	ok	not_mentioned	released	option_probability
Clef	imcs21	test	10647572	symptom_054	10647572	0.01576584	18.96795495809056	not_mentioned	0.8737	not_mentioned	correct	ok	not_mentioned	released	option_probability
Clef	imcs21	test	10647572	symptom_055	10647572	0.01576584	18.96795495809056	not_mentioned	0.8159	not_mentioned	correct	ok	not_mentioned	released	option_probability
Clef	imcs21	test	10647572	symptom_056	10647572	0.01576584	18.96795495809056	not_mentioned	0.7742	not_mentioned	correct	ok	not_mentioned	released	option_probability
Clef	imcs21	test	10647572	symptom_057	10647572	0.01576584	18.96795495809056	not_mentioned	0.7288	not_mentioned	correct	ok	not_mentioned	released	option_probability
Clef	imcs21	test	10647572	symptom_058	10647572	0.01576584	18.96795495809056	not_mentioned	0.6967	not_mentioned	correct	ok	not_mentioned	released	option_probability
Clef	imcs21	test	10647572	symptom_059	10647572	0.01576584	18.96795495809056	not_mentioned	0.6992	not_mentioned	correct	ok	not_mentioned	released	option_probability
Clef	imcs21	test	10647572	symptom_060	10647572	0.01576584	18.96795495809056	not_mentioned	0.6506	not_mentioned	correct	ok	not_mentioned	released	option_probability
Clef	imcs21	test	10647572	symptom_061	10647572	0.01576584	18.96795495809056	uncertain	0.5292	negative	incorrect	ok	negative	released	option_probability
Clef	imcs21	test	10647572	symptom_062	10647572	0.01576584	18.96795495809056	not_mentioned	0.6797	not_mentioned	correct	ok	not_mentioned	released	option_probability
Clef	imcs21	test	10647572	symptom_063	10647572	0.01576584	18.96795495809056	not_mentioned	0.6447	not_mentioned	correct	ok	not_mentioned	released	option_probability
Clef	imcs21	test	10647572	symptom_064	10647572	0.01576584	18.96795495809056	not_mentioned	0.5814	not_mentioned	correct	ok	not_mentioned	released	option_probability
Clef	imcs21	test	10647572	symptom_065	10647572	0.01576584	18.96795495809056	not_mentioned	0.9284	not_mentioned	correct	ok	not_mentioned	released	option_probability
Clef	imcs21	test	10647572	symptom_066	10647572	0.01576584	18.96795495809056	not_mentioned	0.766	not_mentioned	correct	ok	not_mentioned	released	option_probability
Clef	imcs21	test	10647572	symptom_067	10647572	0.01576584	18.96795495809056	not_mentioned	0.8571	not_mentioned	correct	ok	not_mentioned	released	option_probability
Clef	imcs21	test	10647572	symptom_068	10647572	0.01576584	18.96795495809056	uncertain	0.4516	not_mentioned	incorrect	ok	not_mentioned	released	option_probability
Clef	imcs21	test	10647572	symptom_069	10647572	0.01576584	18.96795495809056	not_mentioned	0.8698	not_mentioned	correct	ok	not_mentioned	released	option_probability
Clef	imcs21	test	10647572	symptom_070	10647572	0.01576584	18.96795495809056	not_mentioned	0.747	not_mentioned	correct	ok	not_mentioned	released	option_probability
Clef	imcs21	test	10647572	symptom_071	10647572	0.01576584	18.96795495809056	not_mentioned	0.6756	not_mentioned	correct	ok	not_mentioned	released	option_probability
Clef	imcs21	test	10647572	symptom_072	10647572	0.01576584	18.96795495809056	not_mentioned	0.8836	not_mentioned	correct	ok	not_mentioned	released	option_probability
Clef	imcs21	test	10647572	symptom_073	10647572	0.01576584	18.96795495809056	not_mentioned	0.9096	not_mentioned	correct	ok	not_mentioned	released	option_probability
Clef	imcs21	test	10647572	symptom_074	10647572	0.01576584	18.96795495809056	not_mentioned	0.7778	not_mentioned	correct	ok	not_mentioned	released	option_probability
Clef	imcs21	test	10647572	symptom_075	10647572	0.01576584	18.96795495809056	not_mentioned	0.7372	not_mentioned	correct	ok	not_mentioned	released	option_probability
Clef	imcs21	test	10647572	symptom_076	10647572	0.01576584	18.96795495809056	positive	0.7103	not_mentioned	incorrect	ok	not_mentioned	released	option_probability
Clef	imcs21	test	10647572	symptom_077	10647572	0.01576584	18.96795495809056	not_mentioned	0.5914	not_mentioned	correct	ok	not_mentioned	released	option_probability
Clef	imcs21	test	10647572	symptom_078	10647572	0.01576584	18.96795495809056	not_mentioned	0.4778	not_mentioned	correct	ok	not_mentioned	released	option_probability
Clef	imcs21	test	10647572	symptom_079	10647572	0.01576584	18.96795495809056	not_mentioned	0.7632	not_mentioned	correct	ok	not_mentioned	released	option_probability
Clef	imcs21	test	10647572	symptom_080	10647572	0.01576584	18.96795495809056	not_mentioned	0.8146	not_mentioned	correct	ok	not_mentioned	released	option_probability
Clef	imcs21	test	10647572	symptom_081	10647572	0.01576584	18.96795495809056	not_mentioned	0.8564	not_mentioned	correct	ok	not_mentioned	released	option_probability
Clef	imcs21	test	10647572	symptom_082	10647572	0.01576584	18.96795495809056	not_mentioned	0.8887	not_mentioned	correct	ok	not_mentioned	released	option_probability
Clef	imcs21	test	10647572	symptom_083	10647572	0.01576584	18.96795495809056	not_mentioned	0.7	not_mentioned	correct	ok	not_mentioned	released	option_probability
Clef	imcs21	test	10647572	symptom_084	10647572	0.01576584	18.96795495809056	not_mentioned	0.4975	not_mentioned	correct	ok	not_mentioned	released	option_probability
Clef	imcs21	test	10647572	symptom_085	10647572	0.01576584	18.96795495809056	not_mentioned	0.6913	not_mentioned	correct	ok	not_mentioned	released	option_probability
Clef	imcs21	test	10647572	symptom_086	10647572	0.01576584	18.96795495809056	not_mentioned	0.709	not_mentioned	correct	ok	not_mentioned	released	option_probability
Clef	imcs21	test	10647572	symptom_087	10647572	0.01576584	18.96795495809056	not_mentioned	0.9006	not_mentioned	correct	ok	not_mentioned	released	option_probability
Clef	imcs21	test	10647572	symptom_088	10647572	0.01576584	18.96795495809056	not_mentioned	0.851	not_mentioned	correct	ok	not_mentioned	released	option_probability
Clef	imcs21	test	10647572	symptom_089	10647572	0.01576584	18.96795495809056	not_mentioned	0.6492	not_mentioned	correct	ok	not_mentioned	released	option_probability
Clef	imcs21	test	10647572	symptom_090	10647572	0.01576584	18.96795495809056	not_mentioned	0.6895	not_mentioned	correct	ok	not_mentioned	released	option_probability
Clef	imcs21	test	10647572	symptom_091	10647572	0.01576584	18.96795495809056	not_mentioned	0.5593	not_mentioned	correct	ok	not_mentioned	released	option_probability
Clef	imcs21	test	10647572	symptom_092	10647572	0.01576584	18.96795495809056	not_mentioned	0.6953	not_mentioned	correct	ok	not_mentioned	released	option_probability
Clef	imcs21	test	10647572	symptom_093	10647572	0.01576584	18.96795495809056	not_mentioned	0.891	not_mentioned	correct	ok	not_mentioned	released	option_probability
Clef	imcs21	test	10647572	symptom_094	10647572	0.01576584	18.96795495809056	not_mentioned	0.8638	not_mentioned	correct	ok	not_mentioned	released	option_probability
Clef	imcs21	test	10647572	symptom_095	10647572	0.01576584	18.96795495809056	not_mentioned	0.846	not_mentioned	correct	ok	not_mentioned	released	option_probability
Clef	imcs21	test	10647572	symptom_096	10647572	0.01576584	18.96795495809056	not_mentioned	0.712	not_mentioned	correct	ok	not_mentioned	released	option_probability
Clef	imcs21	test	10647572	symptom_097	10647572	0.01576584	18.96795495809056	not_mentioned	0.7762	not_mentioned	correct	ok	not_mentioned	released	option_probability
Clef	imcs21	test	10647572	symptom_098	10647572	0.01576584	18.96795495809056	not_mentioned	0.7597	not_mentioned	correct	ok	not_mentioned	released	option_probability
Clef	imcs21	test	10647572	symptom_099	10647572	0.01576584	18.96795495809056	not_mentioned	0.8122	not_mentioned	correct	ok	not_mentioned	released	option_probability
Clef	imcs21	test	10647572	symptom_100	10647572	0.01576584	18.96795495809056	not_mentioned	0.8487	not_mentioned	correct	ok	not_mentioned	released	option_probability
Clef	imcs21	test	10647572	symptom_101	10647572	0.01576584	18.96795495809056	not_mentioned	0.8768	not_mentioned	correct	ok	not_mentioned	released	option_probability
Clef	imcs21	test	10647572	symptom_102	10647572	0.01576584	18.96795495809056	not_mentioned	0.8391	not_mentioned	correct	ok	not_mentioned	released	option_probability
Clef	imcs21	test	10647572	symptom_103	10647572	0.01576584	18.96795495809056	not_mentioned	0.8869	not_mentioned	correct	ok	not_mentioned	released	option_probability
Clef	imcs21	test	10647572	symptom_104	10647572	0.01576584	18.96795495809056	not_mentioned	0.8247	not_mentioned	correct	ok	not_mentioned	released	option_probability
Clef	imcs21	test	10647572	symptom_105	10647572	0.01576584	18.96795495809056	not_mentioned	0.6938	not_mentioned	correct	ok	not_mentioned	released	option_probability
Clef	imcs21	test	10647572	symptom_106	10647572	0.01576584	18.96795495809056	not_mentioned	0.687	not_mentioned	correct	ok	not_mentioned	released	option_probability
Clef	imcs21	test	10647572	symptom_107	10647572	0.01576584	18.96795495809056	not_mentioned	0.8967	not_mentioned	correct	ok	not_mentioned	released	option_probability
Clef	imcs21	test	10647572	symptom_108	10647572	0.01576584	18.96795495809056	not_mentioned	0.7063	not_mentioned	correct	ok	not_mentioned	released	option_probability
Clef	imcs21	test	10647572	symptom_109	10647572	0.01576584	18.96795495809056	not_mentioned	0.6194	not_mentioned	correct	ok	not_mentioned	released	option_probability
Clef	imcs21	test	10647572	symptom_110	10647572	0.01576584	18.96795495809056	not_mentioned	0.8959	not_mentioned	correct	ok	not_mentioned	released	option_probability
Clef	imcs21	test	10647572	symptom_111	10647572	0.01576584	18.96795495809056	not_mentioned	0.7051	not_mentioned	correct	ok	not_mentioned	released	option_probability
Clef	imcs21	test	10647572	symptom_112	10647572	0.01576584	18.96795495809056	not_mentioned	0.8243	not_mentioned	correct	ok	not_mentioned	released	option_probability
Clef	imcs21	test	10647572	symptom_113	10647572	0.01576584	18.96795495809056	not_mentioned	0.886	not_mentioned	correct	ok	not_mentioned	released	option_probability
Clef	imcs21	test	10647572	symptom_114	10647572	0.01576584	18.96795495809056	not_mentioned	0.8825	not_mentioned	correct	ok	not_mentioned	released	option_probability
Clef	imcs21	test	10647572	symptom_115	10647572	0.01576584	18.96795495809056	not_mentioned	0.7978	not_mentioned	correct	ok	not_mentioned	released	option_probability
Clef	imcs21	test	10647572	symptom_116	10647572	0.01576584	18.96795495809056	not_mentioned	0.5374	not_mentioned	correct	ok	not_mentioned	released	option_probability
Clef	imcs21	test	10647572	symptom_117	10647572	0.01576584	18.96795495809056	not_mentioned	0.5586	not_mentioned	correct	ok	not_mentioned	released	option_probability
Clef	imcs21	test	10647572	symptom_118	10647572	0.01576584	18.96795495809056	not_mentioned	0.716	not_mentioned	correct	ok	not_mentioned	released	option_probability
Clef	imcs21	test	10647572	symptom_119	10647572	0.01576584	18.96795495809056	not_mentioned	0.6022000000000001	not_mentioned	correct	ok	not_mentioned	released	option_probability
Clef	imcs21	test	10647572	symptom_120	10647572	0.01576584	18.96795495809056	not_mentioned	0.5216	not_mentioned	correct	ok	not_mentioned	released	option_probability
Clef	imcs21	test	10647572	symptom_121	10647572	0.01576584	18.96795495809056	uncertain	0.425	not_mentioned	incorrect	ok	not_mentioned	released	option_probability
Clef	imcs21	test	10647572	symptom_122	10647572	0.01576584	18.96795495809056	not_mentioned	0.8336	not_mentioned	correct	ok	not_mentioned	released	option_probability
Clef	imcs21	test	10647572	symptom_123	10647572	0.01576584	18.96795495809056	not_mentioned	0.7058	not_mentioned	correct	ok	not_mentioned	released	option_probability
Clef	imcs21	test	10647572	symptom_124	10647572	0.01576584	18.96795495809056	not_mentioned	0.8114	not_mentioned	correct	ok	not_mentioned	released	option_probability
Clef	imcs21	test	10647572	symptom_125	10647572	0.01576584	18.96795495809056	not_mentioned	0.5041	not_mentioned	correct	ok	not_mentioned	released	option_probability
Clef	imcs21	test	10647572	symptom_126	10647572	0.01576584	18.96795495809056	not_mentioned	0.9353	not_mentioned	correct	ok	not_mentioned	released	option_probability
Clef	imcs21	test	10647572	symptom_127	10647572	0.01576584	18.96795495809056	not_mentioned	0.7579	not_mentioned	correct	ok	not_mentioned	released	option_probability
Clef	imcs21	test	10647572	symptom_128	10647572	0.01576584	18.96795495809056	not_mentioned	0.6008	not_mentioned	correct	ok	not_mentioned	released	option_probability
Clef	imcs21	test	10647572	symptom_129	10647572	0.01576584	18.96795495809056	not_mentioned	0.8392	not_mentioned	correct	ok	not_mentioned	released	option_probability
Clef	imcs21	test	10647572	symptom_130	10647572	0.01576584	18.96795495809056	not_mentioned	0.8777	not_mentioned	correct	ok	not_mentioned	released	option_probability
Clef	imcs21	test	10647572	symptom_131	10647572	0.01576584	18.96795495809056	not_mentioned	0.6897	not_mentioned	correct	ok	not_mentioned	released	option_probability
Clef	imcs21	test	10647572	symptom_132	10647572	0.01576584	18.96795495809056	not_mentioned	0.8728	not_mentioned	correct	ok	not_mentioned	released	option_probability
Clef	imcs21	test	10647572	symptom_133	10647572	0.01576584	18.96795495809056	not_mentioned	0.8768	not_mentioned	correct	ok	not_mentioned	released	option_probability
Clef	imcs21	test	10647572	symptom_134	10647572	0.01576584	18.96795495809056	not_mentioned	0.7345	not_mentioned	correct	ok	not_mentioned	released	option_probability
Clef	imcs21	test	10647572	symptom_135	10647572	0.01576584	18.96795495809056	not_mentioned	0.7836	not_mentioned	correct	ok	not_mentioned	released	option_probability
Clef	imcs21	test	10647572	symptom_136	10647572	0.01576584	18.96795495809056	not_mentioned	0.8608	not_mentioned	correct	ok	not_mentioned	released	option_probability
Clef	imcs21	test	10647572	symptom_137	10647572	0.01576584	18.96795495809056	not_mentioned	0.8638	not_mentioned	correct	ok	not_mentioned	released	option_probability
Clef	imcs21	test	10647572	symptom_138	10647572	0.01576584	18.96795495809056	not_mentioned	0.7653	not_mentioned	correct	ok	not_mentioned	released	option_probability
Clef	imcs21	test	10647572	symptom_139	10647572	0.01576584	18.96795495809056	not_mentioned	0.8512	not_mentioned	correct	ok	not_mentioned	released	option_probability
Clef	imcs21	test	10647572	symptom_140	10647572	0.01576584	18.96795495809056	not_mentioned	0.8289	not_mentioned	correct	ok	not_mentioned	released	option_probability
Clef	imcs21	test	10647572	symptom_141	10647572	0.01576584	18.96795495809056	not_mentioned	0.7425	not_mentioned	correct	ok	not_mentioned	released	option_probability
Clef	imcs21	test	10647572	symptom_142	10647572	0.01576584	18.96795495809056	not_mentioned	0.823	not_mentioned	correct	ok	not_mentioned	released	option_probability
Clef	imcs21	test	10647572	symptom_143	10647572	0.01576584	18.96795495809056	not_mentioned	0.8103	not_mentioned	correct	ok	not_mentioned	released	option_probability
Clef	imcs21	test	10647572	symptom_144	10647572	0.01576584	18.96795495809056	not_mentioned	0.7252	not_mentioned	correct	ok	not_mentioned	released	option_probability
Clef	imcs21	test	10647572	symptom_145	10647572	0.01576584	18.96795495809056	not_mentioned	0.6174	not_mentioned	correct	ok	not_mentioned	released	option_probability
Clef	imcs21	test	10647572	symptom_146	10647572	0.01576584	18.96795495809056	not_mentioned	0.4936	not_mentioned	correct	ok	not_mentioned	released	option_probability
Clef	imcs21	test	10647572	symptom_147	10647572	0.01576584	18.96795495809056	not_mentioned	0.7422	not_mentioned	correct	ok	not_mentioned	released	option_probability
Clef	imcs21	test	10647572	symptom_148	10647572	0.01576584	18.96795495809056	not_mentioned	0.6938	not_mentioned	correct	ok	not_mentioned	released	option_probability
Clef	imcs21	test	10647572	symptom_149	10647572	0.01576584	18.96795495809056	not_mentioned	0.8422	not_mentioned	correct	ok	not_mentioned	released	option_probability
Clef	imcs21	test	10647572	symptom_150	10647572	0.01576584	18.96795495809056	not_mentioned	0.9224	not_mentioned	correct	ok	not_mentioned	released	option_probability
Clef	imcs21	test	10647572	symptom_151	10647572	0.01576584	18.96795495809056	not_mentioned	0.9012	not_mentioned	correct	ok	not_mentioned	released	option_probability
Clef	imcs21	test	10647572	symptom_152	10647572	0.01576584	18.96795495809056	not_mentioned	0.7753	not_mentioned	correct	ok	not_mentioned	released	option_probability
Clef	imcs21	test	10647572	symptom_153	10647572	0.01576584	18.96795495809056	not_mentioned	0.8231	not_mentioned	correct	ok	not_mentioned	released	option_probability
Clef	imcs21	test	10647572	symptom_154	10647572	0.01576584	18.96795495809056	uncertain	0.7195	not_mentioned	incorrect	ok	not_mentioned	released	option_probability
Clef	imcs21	test	10647572	symptom_155	10647572	0.01576584	18.96795495809056	not_mentioned	0.5243	not_mentioned	correct	ok	not_mentioned	released	option_probability
Clef	imcs21	test	10647572	symptom_156	10647572	0.01576584	18.96795495809056	not_mentioned	0.4195	not_mentioned	correct	ok	not_mentioned	released	option_probability
Clef	imcs21	test	10647572	symptom_157	10647572	0.01576584	18.96795495809056	not_mentioned	0.8442	not_mentioned	correct	ok	not_mentioned	released	option_probability
Clef	imcs21	test	10647572	symptom_158	10647572	0.01576584	18.96795495809056	not_mentioned	0.7127	not_mentioned	correct	ok	not_mentioned	released	option_probability
Clef	imcs21	test	10647572	symptom_159	10647572	0.01576584	18.96795495809056	not_mentioned	0.5239	not_mentioned	correct	ok	not_mentioned	released	option_probability
Clef	imcs21	test	10647572	symptom_160	10647572	0.01576584	18.96795495809056	not_mentioned	0.8268	not_mentioned	correct	ok	not_mentioned	released	option_probability
Clef	imcs21	test	10647572	symptom_161	10647572	0.01576584	18.96795495809056	not_mentioned	0.6899	not_mentioned	correct	ok	not_mentioned	released	option_probability
Clef	imcs21	test	10647572	symptom_162	10647572	0.01576584	18.96795495809056	not_mentioned	0.5874	not_mentioned	correct	ok	not_mentioned	released	option_probability
Clef	imcs21	test	10647572	symptom_163	10647572	0.01576584	18.96795495809056	not_mentioned	0.6041	not_mentioned	correct	ok	not_mentioned	released	option_probability
Clef	imcs21	test	10647572	symptom_164	10647572	0.01576584	18.96795495809056	not_mentioned	0.753	not_mentioned	correct	ok	not_mentioned	released	option_probability
Clef	imcs21	test	10647572	symptom_165	10647572	0.01576584	18.96795495809056	not_mentioned	0.4972	not_mentioned	correct	ok	not_mentioned	released	option_probability
Clef	imcs21	test	10647572	symptom_166	10647572	0.01576584	18.96795495809056	not_mentioned	0.9013	not_mentioned	correct	ok	not_mentioned	released	option_probability
Clef	imcs21	test	10647572	symptom_167	10647572	0.01576584	18.96795495809056	not_mentioned	0.7381	not_mentioned	correct	ok	not_mentioned	released	option_probability
Clef	imcs21	test	10647572	symptom_168	10647572	0.01576584	18.96795495809056	not_mentioned	0.5965	not_mentioned	correct	ok	not_mentioned	released	option_probability
Clef	imcs21	test	10647572	symptom_169	10647572	0.01576584	18.96795495809056	not_mentioned	0.7545000000000001	not_mentioned	correct	ok	not_mentioned	released	option_probability
Clef	imcs21	test	10647572	symptom_170	10647572	0.01576584	18.96795495809056	not_mentioned	0.7599	not_mentioned	correct	ok	not_mentioned	released	option_probability
Clef	imcs21	test	10647572	symptom_171	10647572	0.01576584	18.96795495809056	not_mentioned	0.6399	not_mentioned	correct	ok	not_mentioned	released	option_probability
Clef	imcs21	test	10647572	symptom_172	10647572	0.01576584	18.96795495809056	not_mentioned	0.6057	not_mentioned	correct	ok	not_mentioned	released	option_probability
Clef	imcs21	test	10647572	symptom_173	10647572	0.01576584	18.96795495809056	not_mentioned	0.8011	not_mentioned	correct	ok	not_mentioned	released	option_probability
Clef	imcs21	test	10647572	symptom_174	10647572	0.01576584	18.96795495809056	not_mentioned	0.7904	not_mentioned	correct	ok	not_mentioned	released	option_probability
Clef	imcs21	test	10647572	symptom_175	10647572	0.01576584	18.96795495809056	not_mentioned	0.8017	not_mentioned	correct	ok	not_mentioned	released	option_probability
Clef	imcs21	test	10647572	symptom_176	10647572	0.01576584	18.96795495809056	not_mentioned	0.4502	not_mentioned	correct	ok	not_mentioned	released	option_probability
Clef	imcs21	test	10647572	symptom_177	10647572	0.01576584	18.96795495809056	not_mentioned	0.6783	not_mentioned	correct	ok	not_mentioned	released	option_probability
Clef	imcs21	test	10647572	symptom_178	10647572	0.01576584	18.96795495809056	not_mentioned	0.8686	not_mentioned	correct	ok	not_mentioned	released	option_probability
Clef	imcs21	test	10647572	symptom_179	10647572	0.01576584	18.96795495809056	not_mentioned	0.7372	not_mentioned	correct	ok	not_mentioned	released	option_probability
Clef	imcs21	test	10647572	symptom_180	10647572	0.01576584	18.96795495809056	not_mentioned	0.9188	not_mentioned	correct	ok	not_mentioned	released	option_probability
Clef	imcs21	test	10647572	symptom_181	10647572	0.01576584	18.96795495809056	not_mentioned	0.7754	not_mentioned	correct	ok	not_mentioned	released	option_probability
Clef	imcs21	test	10647572	symptom_182	10647572	0.01576584	18.96795495809056	not_mentioned	0.6952	not_mentioned	correct	ok	not_mentioned	released	option_probability
Clef	imcs21	test	10647572	symptom_183	10647572	0.01576584	18.96795495809056	not_mentioned	0.5591	not_mentioned	correct	ok	not_mentioned	released	option_probability
Clef	imcs21	test	10647572	symptom_184	10647572	0.01576584	18.96795495809056	not_mentioned	0.8444	not_mentioned	correct	ok	not_mentioned	released	option_probability
Clef	imcs21	test	10647572	symptom_185	10647572	0.01576584	18.96795495809056	negative	0.5646	not_mentioned	incorrect	ok	not_mentioned	released	option_probability
Clef	imcs21	test	10647572	symptom_186	10647572	0.01576584	18.96795495809056	not_mentioned	0.8709	not_mentioned	correct	ok	not_mentioned	released	option_probability
Clef	imcs21	test	10647572	symptom_187	10647572	0.01576584	18.96795495809056	not_mentioned	0.4867	not_mentioned	correct	ok	not_mentioned	released	option_probability
Clef	imcs21	test	10647572	symptom_188	10647572	0.01576584	18.96795495809056	not_mentioned	0.5458	not_mentioned	correct	ok	not_mentioned	released	option_probability
Clef	imcs21	test	10647572	symptom_189	10647572	0.01576584	18.96795495809056	not_mentioned	0.7159	not_mentioned	correct	ok	not_mentioned	released	option_probability
Clef	imcs21	test	10647572	symptom_190	10647572	0.01576584	18.96795495809056	not_mentioned	0.6797	not_mentioned	correct	ok	not_mentioned	released	option_probability
Clef	imcs21	test	10647572	symptom_191	10647572	0.01576584	18.96795495809056	not_mentioned	0.7795	not_mentioned	correct	ok	not_mentioned	released	option_probability
Clef	imcs21	test	10647572	symptom_192	10647572	0.01576584	18.96795495809056	not_mentioned	0.7602	not_mentioned	correct	ok	not_mentioned	released	option_probability
Clef	imcs21	test	10647572	symptom_193	10647572	0.01576584	18.96795495809056	not_mentioned	0.8252	not_mentioned	correct	ok	not_mentioned	released	option_probability
Clef	imcs21	test	10647572	symptom_194	10647572	0.01576584	18.96795495809056	not_mentioned	0.8352	not_mentioned	correct	ok	not_mentioned	released	option_probability
Clef	imcs21	test	10647572	symptom_195	10647572	0.01576584	18.96795495809056	not_mentioned	0.9472	not_mentioned	correct	ok	not_mentioned	released	option_probability
Clef	imcs21	test	10647572	symptom_196	10647572	0.01576584	18.96795495809056	not_mentioned	0.9137	not_mentioned	correct	ok	not_mentioned	released	option_probability
Clef	imcs21	test	10647572	symptom_197	10647572	0.01576584	18.96795495809056	not_mentioned	0.8214	not_mentioned	correct	ok	not_mentioned	released	option_probability
Clef	imcs21	test	10647572	symptom_198	10647572	0.01576584	18.96795495809056	not_mentioned	0.8891	not_mentioned	correct	ok	not_mentioned	released	option_probability
Clef	imcs21	test	10647572	symptom_199	10647572	0.01576584	18.96795495809056	not_mentioned	0.802	not_mentioned	correct	ok	not_mentioned	released	option_probability
Clef	imcs21	test	10647572	symptom_200	10647572	0.01576584	18.96795495809056	not_mentioned	0.7979	not_mentioned	correct	ok	not_mentioned	released	option_probability
Clef	imcs21	test	10647572	symptom_201	10647572	0.01576584	18.96795495809056	not_mentioned	0.8362	not_mentioned	correct	ok	not_mentioned	released	option_probability
Clef	imcs21	test	10647572	symptom_202	10647572	0.01576584	18.96795495809056	not_mentioned	0.4238	not_mentioned	correct	ok	not_mentioned	released	option_probability
Clef	imcs21	test	10647572	symptom_203	10647572	0.01576584	18.96795495809056	not_mentioned	0.9248	not_mentioned	correct	ok	not_mentioned	released	option_probability
Clef	imcs21	test	10647572	symptom_204	10647572	0.01576584	18.96795495809056	not_mentioned	0.8964	not_mentioned	correct	ok	not_mentioned	released	option_probability
Clef	imcs21	test	10647572	symptom_205	10647572	0.01576584	18.96795495809056	not_mentioned	0.8299	not_mentioned	correct	ok	not_mentioned	released	option_probability
Clef	imcs21	test	10647572	symptom_206	10647572	0.01576584	18.96795495809056	not_mentioned	0.8877	not_mentioned	correct	ok	not_mentioned	released	option_probability
Clef	imcs21	test	10647572	symptom_207	10647572	0.01576584	18.96795495809056	not_mentioned	0.8169	not_mentioned	correct	ok	not_mentioned	released	option_probability
Clef	imcs21	test	10647572	symptom_208	10647572	0.01576584	18.96795495809056	not_mentioned	0.8114	not_mentioned	correct	ok	not_mentioned	released	option_probability
Clef	imcs21	test	10647572	symptom_209	10647572	0.01576584	18.96795495809056	not_mentioned	0.9208	not_mentioned	correct	ok	not_mentioned	released	option_probability
Clef	imcs21	test	10647572	symptom_210	10647572	0.01576584	18.96795495809056	not_mentioned	0.9056	not_mentioned	correct	ok	not_mentioned	released	option_probability
Clef	imcs21	test	10647572	symptom_211	10647572	0.01576584	18.96795495809056	not_mentioned	0.7969	not_mentioned	correct	ok	not_mentioned	released	option_probability
Clef	imcs21	test	10647572	symptom_212	10647572	0.01576584	18.96795495809056	not_mentioned	0.7077	not_mentioned	correct	ok	not_mentioned	released	option_probability
Clef	imcs21	test	10647572	symptom_213	10647572	0.01576584	18.96795495809056	not_mentioned	0.917	not_mentioned	correct	ok	not_mentioned	released	option_probability
Clef	imcs21	test	10647572	symptom_214	10647572	0.01576584	18.96795495809056	not_mentioned	0.8861	not_mentioned	correct	ok	not_mentioned	released	option_probability
Clef	imcs21	test	10647572	symptom_215	10647572	0.01576584	18.96795495809056	not_mentioned	0.8811	not_mentioned	correct	ok	not_mentioned	released	option_probability
Clef	imcs21	test	10647572	symptom_216	10647572	0.01576584	18.96795495809056	not_mentioned	0.8814	not_mentioned	correct	ok	not_mentioned	released	option_probability
Clef	imcs21	test	10647572	symptom_217	10647572	0.01576584	18.96795495809056	not_mentioned	0.8849	not_mentioned	correct	ok	not_mentioned	released	option_probability
Clef	imcs21	test	10647572	symptom_218	10647572	0.01576584	18.96795495809056	not_mentioned	0.8598	not_mentioned	correct	ok	not_mentioned	released	option_probability
Clef	imcs21	test	10647572	symptom_219	10647572	0.01576584	18.96795495809056	not_mentioned	0.8541	not_mentioned	correct	ok	not_mentioned	released	option_probability
Clef	imcs21	test	10647572	symptom_220	10647572	0.01576584	18.96795495809056	not_mentioned	0.9162	not_mentioned	correct	ok	not_mentioned	released	option_probability
Clef	imcs21	test	10647572	symptom_221	10647572	0.01576584	18.96795495809056	not_mentioned	0.86	not_mentioned	correct	ok	not_mentioned	released	option_probability
Clef	imcs21	test	10647572	symptom_222	10647572	0.01576584	18.96795495809056	not_mentioned	0.7425	not_mentioned	correct	ok	not_mentioned	released	option_probability
Clef	imcs21	test	10647572	symptom_223	10647572	0.01576584	18.96795495809056	not_mentioned	0.7798	not_mentioned	correct	ok	not_mentioned	released	option_probability
Clef	imcs21	test	10647572	symptom_224	10647572	0.01576584	18.96795495809056	not_mentioned	0.8522	not_mentioned	correct	ok	not_mentioned	released	option_probability
Clef	imcs21	test	10647572	symptom_225	10647572	0.01576584	18.96795495809056	not_mentioned	0.6192	not_mentioned	correct	ok	not_mentioned	released	option_probability
Clef	imcs21	test	10647572	symptom_226	10647572	0.01576584	18.96795495809056	not_mentioned	0.842	not_mentioned	correct	ok	not_mentioned	released	option_probability
Clef	imcs21	test	10647572	symptom_227	10647572	0.01576584	18.96795495809056	not_mentioned	0.7313	not_mentioned	correct	ok	not_mentioned	released	option_probability
Clef	imcs21	test	10647572	symptom_228	10647572	0.01576584	18.96795495809056	not_mentioned	0.9355	not_mentioned	correct	ok	not_mentioned	released	option_probability
Clef	imcs21	test	10647572	symptom_229	10647572	0.01576584	18.96795495809056	not_mentioned	0.9564	not_mentioned	correct	ok	not_mentioned	released	option_probability
Clef	imcs21	test	10647572	symptom_230	10647572	0.01576584	18.96795495809056	not_mentioned	0.643	not_mentioned	correct	ok	not_mentioned	released	option_probability
Clef	imcs21	test	10647572	symptom_231	10647572	0.01576584	18.96795495809056	not_mentioned	0.8017	not_mentioned	correct	ok	not_mentioned	released	option_probability
Clef	imcs21	test	10647572	symptom_232	10647572	0.01576584	18.96795495809056	not_mentioned	0.7655	not_mentioned	correct	ok	not_mentioned	released	option_probability
Clef	imcs21	test	10647572	symptom_233	10647572	0.01576584	18.96795495809056	not_mentioned	0.908	not_mentioned	correct	ok	not_mentioned	released	option_probability
Clef	imcs21	test	10647572	symptom_234	10647572	0.01576584	18.96795495809056	not_mentioned	0.8325	not_mentioned	correct	ok	not_mentioned	released	option_probability
Clef	imcs21	test	10647572	symptom_235	10647572	0.01576584	18.96795495809056	not_mentioned	0.9082	not_mentioned	correct	ok	not_mentioned	released	option_probability
Clef	imcs21	test	10647572	symptom_236	10647572	0.01576584	18.96795495809056	not_mentioned	0.7507	not_mentioned	correct	ok	not_mentioned	released	option_probability
Clef	imcs21	test	10647572	symptom_237	10647572	0.01576584	18.96795495809056	not_mentioned	0.8659	not_mentioned	correct	ok	not_mentioned	released	option_probability
Clef	imcs21	test	10647572	symptom_238	10647572	0.01576584	18.96795495809056	not_mentioned	0.6618	not_mentioned	correct	ok	not_mentioned	released	option_probability
Clef	imcs21	test	10647572	symptom_239	10647572	0.01576584	18.96795495809056	not_mentioned	0.8787	not_mentioned	correct	ok	not_mentioned	released	option_probability
Clef	imcs21	test	10647572	symptom_240	10647572	0.01576584	18.96795495809056	not_mentioned	0.9386	not_mentioned	correct	ok	not_mentioned	released	option_probability
Clef	imcs21	test	10647572	symptom_241	10647572	0.01576584	18.96795495809056	not_mentioned	0.9316	not_mentioned	correct	ok	not_mentioned	released	option_probability
Clef	imcs21	test	10647572	symptom_242	10647572	0.01576584	18.96795495809056	not_mentioned	0.7327	not_mentioned	correct	ok	not_mentioned	released	option_probability
Clef	imcs21	test	10647572	symptom_243	10647572	0.01576584	18.96795495809056	not_mentioned	0.6157	not_mentioned	correct	ok	not_mentioned	released	option_probability
Clef	imcs21	test	10647572	symptom_244	10647572	0.01576584	18.96795495809056	not_mentioned	0.7388	not_mentioned	correct	ok	not_mentioned	released	option_probability
Clef	imcs21	test	10647572	symptom_245	10647572	0.01576584	18.96795495809056	not_mentioned	0.8598	not_mentioned	correct	ok	not_mentioned	released	option_probability
Clef	imcs21	test	10647572	symptom_246	10647572	0.01576584	18.96795495809056	not_mentioned	0.9297	not_mentioned	correct	ok	not_mentioned	released	option_probability
Clef	imcs21	test	10647572	symptom_247	10647572	0.01576584	18.96795495809056	not_mentioned	0.8331	not_mentioned	correct	ok	not_mentioned	released	option_probability
Clef	imcs21	test	10647572	symptom_248	10647572	0.01576584	18.96795495809056	not_mentioned	0.7472	not_mentioned	correct	ok	not_mentioned	released	option_probability
Clef	imcs21	test	10647572	symptom_249	10647572	0.01576584	18.96795495809056	not_mentioned	0.836	not_mentioned	correct	ok	not_mentioned	released	option_probability
Clef	imcs21	test	10647572	symptom_250	10647572	0.01576584	18.96795495809056	not_mentioned	0.7672	not_mentioned	correct	ok	not_mentioned	released	option_probability
Clef	imcs21	test	10647572	symptom_251	10647572	0.01576584	18.96795495809056	not_mentioned	0.8901	not_mentioned	correct	ok	not_mentioned	released	option_probability
Clef	imcs21	test	10647572	symptom_252	10647572	0.01576584	18.96795495809056	not_mentioned	0.9408	not_mentioned	correct	ok	not_mentioned	released	option_probability
Clef	imcs21	test	10647572	symptom_253	10647572	0.01576584	18.96795495809056	not_mentioned	0.9389	not_mentioned	correct	ok	not_mentioned	released	option_probability
Clef	imcs21	test	10647572	symptom_254	10647572	0.01576584	18.96795495809056	not_mentioned	0.8033	not_mentioned	correct	ok	not_mentioned	released	option_probability
Clef	imcs21	test	10647572	symptom_255	10647572	0.01576584	18.96795495809056	not_mentioned	0.9039	not_mentioned	correct	ok	not_mentioned	released	option_probability
Clef	imcs21	test	10647572	symptom_256	10647572	0.01576584	18.96795495809056	not_mentioned	0.7813	not_mentioned	correct	ok	not_mentioned	released	option_probability
Clef	imcs21	test	10647572	symptom_257	10647572	0.01576584	18.96795495809056	not_mentioned	0.9686	not_mentioned	correct	ok	not_mentioned	released	option_probability
Clef	imcs21	test	10647572	symptom_258	10647572	0.01576584	18.96795495809056	not_mentioned	0.9771	not_mentioned	correct	ok	not_mentioned	released	option_probability
Clef	imcs21	test	10647572	symptom_259	10647572	0.01576584	18.96795495809056	not_mentioned	0.9018	not_mentioned	correct	ok	not_mentioned	released	option_probability
Clef	imcs21	test	10647572	symptom_260	10647572	0.01576584	18.96795495809056	not_mentioned	0.7868	not_mentioned	correct	ok	not_mentioned	released	option_probability
Clef	imcs21	test	10647572	symptom_261	10647572	0.01576584	18.96795495809056	not_mentioned	0.9313	not_mentioned	correct	ok	not_mentioned	released	option_probability
Clef	imcs21	test	10647572	symptom_262	10647572	0.01576584	18.96795495809056	not_mentioned	0.8981	not_mentioned	correct	ok	not_mentioned	released	option_probability
Clef	imcs21	test	10647572	symptom_263	10647572	0.01576584	18.96795495809056	not_mentioned	0.9499	not_mentioned	correct	ok	not_mentioned	released	option_probability
Clef	imcs21	test	10647572	symptom_264	10647572	0.01576584	18.96795495809056	not_mentioned	0.915	not_mentioned	correct	ok	not_mentioned	released	option_probability
Clef	imcs21	test	10647572	symptom_265	10647572	0.01576584	18.96795495809056	not_mentioned	0.9384	not_mentioned	correct	ok	not_mentioned	released	option_probability
Clef	imcs21	test	10647572	symptom_266	10647572	0.01576584	18.96795495809056	not_mentioned	0.9701	not_mentioned	correct	ok	not_mentioned	released	option_probability
Clef	imcs21	test	10647572	symptom_267	10647572	0.01576584	18.96795495809056	not_mentioned	0.9245	not_mentioned	correct	ok	not_mentioned	released	option_probability
Clef	imcs21	test	10647572	symptom_268	10647572	0.01576584	18.96795495809056	not_mentioned	0.9506	not_mentioned	correct	ok	not_mentioned	released	option_probability
Clef	imcs21	test	10647572	symptom_269	10647572	0.01576584	18.96795495809056	not_mentioned	0.8729	not_mentioned	correct	ok	not_mentioned	released	option_probability
Clef	imcs21	test	10647572	symptom_270	10647572	0.01576584	18.96795495809056	not_mentioned	0.8956	not_mentioned	correct	ok	not_mentioned	released	option_probability
Clef	imcs21	test	10647572	symptom_271	10647572	0.01576584	18.96795495809056	not_mentioned	0.8277	not_mentioned	correct	ok	not_mentioned	released	option_probability
Clef	imcs21	test	10647572	symptom_272	10647572	0.01576584	18.96795495809056	not_mentioned	0.9319	not_mentioned	correct	ok	not_mentioned	released	option_probability
Clef	imcs21	test	10647572	symptom_273	10647572	0.01576584	18.96795495809056	not_mentioned	0.9506	not_mentioned	correct	ok	not_mentioned	released	option_probability
Clef	imcs21	test	10647572	symptom_274	10647572	0.01576584	18.96795495809056	not_mentioned	0.8755	not_mentioned	correct	ok	not_mentioned	released	option_probability
Clef	imcs21	test	10647572	symptom_275	10647572	0.01576584	18.96795495809056	not_mentioned	0.8967	not_mentioned	correct	ok	not_mentioned	released	option_probability
Clef	imcs21	test	10647572	symptom_276	10647572	0.01576584	18.96795495809056	not_mentioned	0.8536	not_mentioned	correct	ok	not_mentioned	released	option_probability
Clef	imcs21	test	10647572	symptom_277	10647572	0.01576584	18.96795495809056	not_mentioned	0.9022	not_mentioned	correct	ok	not_mentioned	released	option_probability
Clef	imcs21	test	10647572	symptom_278	10647572	0.01576584	18.96795495809056	not_mentioned	0.9448	not_mentioned	correct	ok	not_mentioned	released	option_probability
Clef	imcs21	test	10647572	symptom_279	10647572	0.01576584	18.96795495809056	not_mentioned	0.9594	not_mentioned	correct	ok	not_mentioned	released	option_probability
Clef	imcs21	test	10647572	symptom_280	10647572	0.01576584	18.96795495809056	not_mentioned	0.9629	not_mentioned	correct	ok	not_mentioned	released	option_probability
Clef	imcs21	test	10647572	symptom_281	10647572	0.01576584	18.96795495809056	not_mentioned	0.9431	not_mentioned	correct	ok	not_mentioned	released	option_probability
Clef	imcs21	test	10647572	symptom_282	10647572	0.01576584	18.96795495809056	not_mentioned	0.9457	not_mentioned	correct	ok	not_mentioned	released	option_probability
Clef	imcs21	test	10647572	symptom_283	10647572	0.01576584	18.96795495809056	not_mentioned	0.9144	not_mentioned	correct	ok	not_mentioned	released	option_probability
Clef	imcs21	test	10647572	symptom_284	10647572	0.01576584	18.96795495809056	not_mentioned	0.8249	not_mentioned	correct	ok	not_mentioned	released	option_probability
Clef	imcs21	test	10647572	symptom_285	10647572	0.01576584	18.96795495809056	not_mentioned	0.933	not_mentioned	correct	ok	not_mentioned	released	option_probability
Clef	imcs21	test	10647572	symptom_286	10647572	0.01576584	18.96795495809056	not_mentioned	0.9121	not_mentioned	correct	ok	not_mentioned	released	option_probability
Clef	imcs21	test	10647572	symptom_287	10647572	0.01576584	18.96795495809056	not_mentioned	0.9491	not_mentioned	correct	ok	not_mentioned	released	option_probability
Clef	imcs21	test	10647572	symptom_288	10647572	0.01576584	18.96795495809056	not_mentioned	0.9511	not_mentioned	correct	ok	not_mentioned	released	option_probability
Clef	imcs21	test	10647572	symptom_289	10647572	0.01576584	18.96795495809056	not_mentioned	0.9187	not_mentioned	correct	ok	not_mentioned	released	option_probability
Clef	imcs21	test	10647572	symptom_290	10647572	0.01576584	18.96795495809056	not_mentioned	0.9444	not_mentioned	correct	ok	not_mentioned	released	option_probability
Clef	imcs21	test	10647572	symptom_291	10647572	0.01576584	18.96795495809056	not_mentioned	0.7979	not_mentioned	correct	ok	not_mentioned	released	option_probability
Clef	imcs21	test	10647572	symptom_292	10647572	0.01576584	18.96795495809056	not_mentioned	0.9546	not_mentioned	correct	ok	not_mentioned	released	option_probability
Clef	imcs21	test	10647572	symptom_293	10647572	0.01576584	18.96795495809056	not_mentioned	0.8693	not_mentioned	correct	ok	not_mentioned	released	option_probability
Clef	imcs21	test	10647572	symptom_294	10647572	0.01576584	18.96795495809056	not_mentioned	0.9206	not_mentioned	correct	ok	not_mentioned	released	option_probability
Clef	imcs21	test	10647572	symptom_295	10647572	0.01576584	18.96795495809056	not_mentioned	0.9378	not_mentioned	correct	ok	not_mentioned	released	option_probability
Clef	imcs21	test	10647572	symptom_296	10647572	0.01576584	18.96795495809056	not_mentioned	0.952	not_mentioned	correct	ok	not_mentioned	released	option_probability
Clef	imcs21	test	10647572	symptom_297	10647572	0.01576584	18.96795495809056	not_mentioned	0.9179	not_mentioned	correct	ok	not_mentioned	released	option_probability
Clef	imcs21	test	10647572	symptom_298	10647572	0.01576584	18.96795495809056	not_mentioned	0.9192	not_mentioned	correct	ok	not_mentioned	released	option_probability
Clef	imcs21	test	10647572	symptom_299	10647572	0.01576584	18.96795495809056	not_mentioned	0.9291	not_mentioned	correct	ok	not_mentioned	released	option_probability
Clef	imcs21	test	10647572	symptom_300	10647572	0.01576584	18.96795495809056	not_mentioned	0.7931	not_mentioned	correct	ok	not_mentioned	released	option_probability
Clef	imcs21	test	10647572	symptom_301	10647572	0.01576584	18.96795495809056	not_mentioned	0.9078	not_mentioned	correct	ok	not_mentioned	released	option_probability
Clef	imcs21	test	10647572	symptom_302	10647572	0.01576584	18.96795495809056	not_mentioned	0.9481	not_mentioned	correct	ok	not_mentioned	released	option_probability
Clef	imcs21	test	10647572	symptom_303	10647572	0.01576584	18.96795495809056	not_mentioned	0.9144	not_mentioned	correct	ok	not_mentioned	released	option_probability
Clef	imcs21	test	10647572	symptom_304	10647572	0.01576584	18.96795495809056	not_mentioned	0.9292	not_mentioned	correct	ok	not_mentioned	released	option_probability
Clef	imcs21	test	10647572	symptom_305	10647572	0.01576584	18.96795495809056	not_mentioned	0.9274	not_mentioned	correct	ok	not_mentioned	released	option_probability
Clef	imcs21	test	10647572	symptom_306	10647572	0.01576584	18.96795495809056	not_mentioned	0.9576	not_mentioned	correct	ok	not_mentioned	released	option_probability
Clef	imcs21	test	10647572	symptom_307	10647572	0.01576584	18.96795495809056	not_mentioned	0.8817	not_mentioned	correct	ok	not_mentioned	released	option_probability
Clef	imcs21	test	10647572	symptom_308	10647572	0.01576584	18.96795495809056	not_mentioned	0.8336	not_mentioned	correct	ok	not_mentioned	released	option_probability
Clef	imcs21	test	10647572	symptom_309	10647572	0.01576584	18.96795495809056	not_mentioned	0.9608	not_mentioned	correct	ok	not_mentioned	released	option_probability
Clef	imcs21	test	10647572	symptom_310	10647572	0.01576584	18.96795495809056	not_mentioned	0.9585	not_mentioned	correct	ok	not_mentioned	released	option_probability
Clef	imcs21	test	10647572	symptom_311	10647572	0.01576584	18.96795495809056	not_mentioned	0.9059	not_mentioned	correct	ok	not_mentioned	released	option_probability
Clef	imcs21	test	10647572	symptom_312	10647572	0.01576584	18.96795495809056	not_mentioned	0.9591	not_mentioned	correct	ok	not_mentioned	released	option_probability
Clef	imcs21	test	10647572	symptom_313	10647572	0.01576584	18.96795495809056	not_mentioned	0.9195	not_mentioned	correct	ok	not_mentioned	released	option_probability
Clef	imcs21	test	10647572	symptom_314	10647572	0.01576584	18.96795495809056	not_mentioned	0.9225	not_mentioned	correct	ok	not_mentioned	released	option_probability
Clef	imcs21	test	10647572	symptom_315	10647572	0.01576584	18.96795495809056	not_mentioned	0.8537	not_mentioned	correct	ok	not_mentioned	released	option_probability
Clef	imcs21	test	10647572	symptom_316	10647572	0.01576584	18.96795495809056	not_mentioned	0.8631	not_mentioned	correct	ok	not_mentioned	released	option_probability
Clef	imcs21	test	10647572	symptom_317	10647572	0.01576584	18.96795495809056	not_mentioned	0.8849	not_mentioned	correct	ok	not_mentioned	released	option_probability
Clef	imcs21	test	10647572	symptom_318	10647572	0.01576584	18.96795495809056	not_mentioned	0.9488	not_mentioned	correct	ok	not_mentioned	released	option_probability
Clef	imcs21	test	10647572	symptom_319	10647572	0.01576584	18.96795495809056	not_mentioned	0.8867	not_mentioned	correct	ok	not_mentioned	released	option_probability
Clef	imcs21	test	10647572	symptom_320	10647572	0.01576584	18.96795495809056	not_mentioned	0.7359	not_mentioned	correct	ok	not_mentioned	released	option_probability
Clef	imcs21	test	10647572	symptom_321	10647572	0.01576584	18.96795495809056	not_mentioned	0.9197	not_mentioned	correct	ok	not_mentioned	released	option_probability
Clef	imcs21	test	10647572	symptom_322	10647572	0.01576584	18.96795495809056	not_mentioned	0.9535	not_mentioned	correct	ok	not_mentioned	released	option_probability
Clef	imcs21	test	10647572	symptom_323	10647572	0.01576584	18.96795495809056	not_mentioned	0.9335	not_mentioned	correct	ok	not_mentioned	released	option_probability
Clef	imcs21	test	10647572	symptom_324	10647572	0.01576584	18.96795495809056	not_mentioned	0.8508	not_mentioned	correct	ok	not_mentioned	released	option_probability
Clef	imcs21	test	10647572	symptom_325	10647572	0.01576584	18.96795495809056	not_mentioned	0.907	not_mentioned	correct	ok	not_mentioned	released	option_probability
Clef	imcs21	test	10647572	symptom_326	10647572	0.01576584	18.96795495809056	not_mentioned	0.8427	not_mentioned	correct	ok	not_mentioned	released	option_probability
Clef	imcs21	test	10647572	symptom_327	10647572	0.01576584	18.96795495809056	not_mentioned	0.8733	not_mentioned	correct	ok	not_mentioned	released	option_probability
Clef	imcs21	test	10647572	symptom_328	10647572	0.01576584	18.96795495809056	not_mentioned	0.8181	not_mentioned	correct	ok	not_mentioned	released	option_probability
Clef	imcs21	test	10647572	symptom_329	10647572	0.01576584	18.96795495809056	not_mentioned	0.9373	not_mentioned	correct	ok	not_mentioned	released	option_probability
Clef	imcs21	test	10647572	symptom_330	10647572	0.01576584	18.96795495809056	not_mentioned	0.925	not_mentioned	correct	ok	not_mentioned	released	option_probability
Clef	imcs21	test	10649672	symptom_000	10649672	0.015243119999999997	18.67504999996163	not_mentioned	0.6014	not_mentioned	correct	ok	not_mentioned	released	option_probability
Clef	imcs21	test	10649672	symptom_001	10649672	0.015243119999999997	18.67504999996163	positive	0.978	positive	correct	ok	positive	released	option_probability
Clef	imcs21	test	10649672	symptom_002	10649672	0.015243119999999997	18.67504999996163	not_mentioned	0.4429	not_mentioned	correct	ok	not_mentioned	released	option_probability
Clef	imcs21	test	10649672	symptom_003	10649672	0.015243119999999997	18.67504999996163	not_mentioned	0.8427	not_mentioned	correct	ok	not_mentioned	released	option_probability
Clef	imcs21	test	10649672	symptom_004	10649672	0.015243119999999997	18.67504999996163	not_mentioned	0.9291	not_mentioned	correct	ok	not_mentioned	released	option_probability
Clef	imcs21	test	10649672	symptom_005	10649672	0.015243119999999997	18.67504999996163	not_mentioned	0.9481	not_mentioned	correct	ok	not_mentioned	released	option_probability
Clef	imcs21	test	10649672	symptom_006	10649672	0.015243119999999997	18.67504999996163	not_mentioned	0.8837	not_mentioned	correct	ok	not_mentioned	released	option_probability
Clef	imcs21	test	10649672	symptom_007	10649672	0.015243119999999997	18.67504999996163	positive	0.433	positive	correct	ok	positive	released	option_probability
Clef	imcs21	test	10649672	symptom_008	10649672	0.015243119999999997	18.67504999996163	not_mentioned	0.9174	not_mentioned	correct	ok	not_mentioned	released	option_probability
Clef	imcs21	test	10649672	symptom_009	10649672	0.015243119999999997	18.67504999996163	not_mentioned	0.5782	not_mentioned	correct	ok	not_mentioned	released	option_probability
Clef	imcs21	test	10649672	symptom_010	10649672	0.015243119999999997	18.67504999996163	not_mentioned	0.8629	not_mentioned	correct	ok	not_mentioned	released	option_probability
Clef	imcs21	test	10649672	symptom_011	10649672	0.015243119999999997	18.67504999996163	not_mentioned	0.8104	not_mentioned	correct	ok	not_mentioned	released	option_probability
Clef	imcs21	test	10649672	symptom_012	10649672	0.015243119999999997	18.67504999996163	not_mentioned	0.6677	not_mentioned	correct	ok	not_mentioned	released	option_probability
Clef	imcs21	test	10649672	symptom_013	10649672	0.015243119999999997	18.67504999996163	not_mentioned	0.8181	not_mentioned	correct	ok	not_mentioned	released	option_probability
Clef	imcs21	test	10649672	symptom_014	10649672	0.015243119999999997	18.67504999996163	uncertain	0.4899	not_mentioned	incorrect	ok	not_mentioned	released	option_probability
Clef	imcs21	test	10649672	symptom_015	10649672	0.015243119999999997	18.67504999996163	not_mentioned	0.2811	positive	incorrect	ok	positive	released	option_probability
Clef	imcs21	test	10649672	symptom_016	10649672	0.015243119999999997	18.67504999996163	not_mentioned	0.5348	not_mentioned	correct	ok	not_mentioned	released	option_probability
Clef	imcs21	test	10649672	symptom_017	10649672	0.015243119999999997	18.67504999996163	not_mentioned	0.5313	not_mentioned	correct	ok	not_mentioned	released	option_probability
Clef	imcs21	test	10649672	symptom_018	10649672	0.015243119999999997	18.67504999996163	not_mentioned	0.8889	not_mentioned	correct	ok	not_mentioned	released	option_probability
Clef	imcs21	test	10649672	symptom_019	10649672	0.015243119999999997	18.67504999996163	not_mentioned	0.9294	not_mentioned	correct	ok	not_mentioned	released	option_probability
Clef	imcs21	test	10649672	symptom_020	10649672	0.015243119999999997	18.67504999996163	not_mentioned	0.6575	not_mentioned	correct	ok	not_mentioned	released	option_probability
Clef	imcs21	test	10649672	symptom_021	10649672	0.015243119999999997	18.67504999996163	uncertain	0.348	not_mentioned	incorrect	ok	not_mentioned	released	option_probability
Clef	imcs21	test	10649672	symptom_022	10649672	0.015243119999999997	18.67504999996163	uncertain	0.786	not_mentioned	incorrect	ok	not_mentioned	released	option_probability
Clef	imcs21	test	10649672	symptom_023	10649672	0.015243119999999997	18.67504999996163	not_mentioned	0.5533	not_mentioned	correct	ok	not_mentioned	released	option_probability
Clef	imcs21	test	10649672	symptom_024	10649672	0.015243119999999997	18.67504999996163	not_mentioned	0.7184	not_mentioned	correct	ok	not_mentioned	released	option_probability
Clef	imcs21	test	10649672	symptom_025	10649672	0.015243119999999997	18.67504999996163	not_mentioned	0.8238	not_mentioned	correct	ok	not_mentioned	released	option_probability
Clef	imcs21	test	10649672	symptom_026	10649672	0.015243119999999997	18.67504999996163	not_mentioned	0.9044	not_mentioned	correct	ok	not_mentioned	released	option_probability
Clef	imcs21	test	10649672	symptom_027	10649672	0.015243119999999997	18.67504999996163	not_mentioned	0.8735	not_mentioned	correct	ok	not_mentioned	released	option_probability
Clef	imcs21	test	10649672	symptom_028	10649672	0.015243119999999997	18.67504999996163	negative	0.6689	not_mentioned	incorrect	ok	not_mentioned	released	option_probability
Clef	imcs21	test	10649672	symptom_029	10649672	0.015243119999999997	18.67504999996163	not_mentioned	0.8344	not_mentioned	correct	ok	not_mentioned	released	option_probability
Clef	imcs21	test	10649672	symptom_030	10649672	0.015243119999999997	18.67504999996163	not_mentioned	0.8546	not_mentioned	correct	ok	not_mentioned	released	option_probability
Clef	imcs21	test	10649672	symptom_031	10649672	0.015243119999999997	18.67504999996163	not_mentioned	0.3571	not_mentioned	correct	ok	not_mentioned	released	option_probability
Clef	imcs21	test	10649672	symptom_032	10649672	0.015243119999999997	18.67504999996163	not_mentioned	0.7759	not_mentioned	correct	ok	not_mentioned	released	option_probability
Clef	imcs21	test	10649672	symptom_033	10649672	0.015243119999999997	18.67504999996163	not_mentioned	0.8192	not_mentioned	correct	ok	not_mentioned	released	option_probability
Clef	imcs21	test	10649672	symptom_034	10649672	0.015243119999999997	18.67504999996163	not_mentioned	0.9136	not_mentioned	correct	ok	not_mentioned	released	option_probability
Clef	imcs21	test	10649672	symptom_035	10649672	0.015243119999999997	18.67504999996163	uncertain	0.8734	uncertain	correct	ok	uncertain	released	option_probability
Clef	imcs21	test	10649672	symptom_036	10649672	0.015243119999999997	18.67504999996163	uncertain	0.56	not_mentioned	incorrect	ok	not_mentioned	released	option_probability
Clef	imcs21	test	10649672	symptom_037	10649672	0.015243119999999997	18.67504999996163	not_mentioned	0.8433	not_mentioned	correct	ok	not_mentioned	released	option_probability
Clef	imcs21	test	10649672	symptom_038	10649672	0.015243119999999997	18.67504999996163	not_mentioned	0.7502	not_mentioned	correct	ok	not_mentioned	released	option_probability
Clef	imcs21	test	10649672	symptom_039	10649672	0.015243119999999997	18.67504999996163	not_mentioned	0.625	not_mentioned	correct	ok	not_mentioned	released	option_probability
Clef	imcs21	test	10649672	symptom_040	10649672	0.015243119999999997	18.67504999996163	not_mentioned	0.7324	not_mentioned	correct	ok	not_mentioned	released	option_probability
Clef	imcs21	test	10649672	symptom_041	10649672	0.015243119999999997	18.67504999996163	not_mentioned	0.8691	not_mentioned	correct	ok	not_mentioned	released	option_probability
Clef	imcs21	test	10649672	symptom_042	10649672	0.015243119999999997	18.67504999996163	not_mentioned	0.8447	not_mentioned	correct	ok	not_mentioned	released	option_probability
Clef	imcs21	test	10649672	symptom_043	10649672	0.015243119999999997	18.67504999996163	not_mentioned	0.8017	not_mentioned	correct	ok	not_mentioned	released	option_probability
Clef	imcs21	test	10649672	symptom_044	10649672	0.015243119999999997	18.67504999996163	uncertain	0.5221	negative	incorrect	ok	negative	released	option_probability
Clef	imcs21	test	10649672	symptom_045	10649672	0.015243119999999997	18.67504999996163	not_mentioned	0.7488	not_mentioned	correct	ok	not_mentioned	released	option_probability
Clef	imcs21	test	10649672	symptom_046	10649672	0.015243119999999997	18.67504999996163	not_mentioned	0.6897	not_mentioned	correct	ok	not_mentioned	released	option_probability
Clef	imcs21	test	10649672	symptom_047	10649672	0.015243119999999997	18.67504999996163	not_mentioned	0.8	not_mentioned	correct	ok	not_mentioned	released	option_probability
Clef	imcs21	test	10649672	symptom_048	10649672	0.015243119999999997	18.67504999996163	not_mentioned	0.8646	not_mentioned	correct	ok	not_mentioned	released	option_probability
Clef	imcs21	test	10649672	symptom_049	10649672	0.015243119999999997	18.67504999996163	not_mentioned	0.9215	not_mentioned	correct	ok	not_mentioned	released	option_probability
Clef	imcs21	test	10649672	symptom_050	10649672	0.015243119999999997	18.67504999996163	negative	0.5294	not_mentioned	incorrect	ok	not_mentioned	released	option_probability
Clef	imcs21	test	10649672	symptom_051	10649672	0.015243119999999997	18.67504999996163	uncertain	0.8679	uncertain	correct	ok	uncertain	released	option_probability
Clef	imcs21	test	10649672	symptom_052	10649672	0.015243119999999997	18.67504999996163	not_mentioned	0.7902	not_mentioned	correct	ok	not_mentioned	released	option_probability
Clef	imcs21	test	10649672	symptom_053	10649672	0.015243119999999997	18.67504999996163	not_mentioned	0.5186	not_mentioned	correct	ok	not_mentioned	released	option_probability
Clef	imcs21	test	10649672	symptom_054	10649672	0.015243119999999997	18.67504999996163	not_mentioned	0.8063	not_mentioned	correct	ok	not_mentioned	released	option_probability
Clef	imcs21	test	10649672	symptom_055	10649672	0.015243119999999997	18.67504999996163	not_mentioned	0.815	not_mentioned	correct	ok	not_mentioned	released	option_probability
Clef	imcs21	test	10649672	symptom_056	10649672	0.015243119999999997	18.67504999996163	not_mentioned	0.8951	not_mentioned	correct	ok	not_mentioned	released	option_probability
Clef	imcs21	test	10649672	symptom_057	10649672	0.015243119999999997	18.67504999996163	not_mentioned	0.7969	not_mentioned	correct	ok	not_mentioned	released	option_probability
Clef	imcs21	test	10649672	symptom_058	10649672	0.015243119999999997	18.67504999996163	not_mentioned	0.8354	not_mentioned	correct	ok	not_mentioned	released	option_probability
Clef	imcs21	test	10649672	symptom_059	10649672	0.015243119999999997	18.67504999996163	not_mentioned	0.8714	not_mentioned	correct	ok	not_mentioned	released	option_probability
Clef	imcs21	test	10649672	symptom_060	10649672	0.015243119999999997	18.67504999996163	not_mentioned	0.7265	not_mentioned	correct	ok	not_mentioned	released	option_probability
Clef	imcs21	test	10649672	symptom_061	10649672	0.015243119999999997	18.67504999996163	not_mentioned	0.8619	not_mentioned	correct	ok	not_mentioned	released	option_probability
Clef	imcs21	test	10649672	symptom_062	10649672	0.015243119999999997	18.67504999996163	not_mentioned	0.8231	not_mentioned	correct	ok	not_mentioned	released	option_probability
Clef	imcs21	test	10649672	symptom_063	10649672	0.015243119999999997	18.67504999996163	not_mentioned	0.8317	not_mentioned	correct	ok	not_mentioned	released	option_probability
Clef	imcs21	test	10649672	symptom_064	10649672	0.015243119999999997	18.67504999996163	not_mentioned	0.6505	not_mentioned	correct	ok	not_mentioned	released	option_probability
Clef	imcs21	test	10649672	symptom_065	10649672	0.015243119999999997	18.67504999996163	not_mentioned	0.9496	not_mentioned	correct	ok	not_mentioned	released	option_probability
Clef	imcs21	test	10649672	symptom_066	10649672	0.015243119999999997	18.67504999996163	not_mentioned	0.9169	not_mentioned	correct	ok	not_mentioned	released	option_probability
Clef	imcs21	test	10649672	symptom_067	10649672	0.015243119999999997	18.67504999996163	not_mentioned	0.9386	not_mentioned	correct	ok	not_mentioned	released	option_probability
Clef	imcs21	test	10649672	symptom_068	10649672	0.015243119999999997	18.67504999996163	negative	0.6981	not_mentioned	incorrect	ok	not_mentioned	released	option_probability
Clef	imcs21	test	10649672	symptom_069	10649672	0.015243119999999997	18.67504999996163	not_mentioned	0.833	not_mentioned	correct	ok	not_mentioned	released	option_probability
Clef	imcs21	test	10649672	symptom_070	10649672	0.015243119999999997	18.67504999996163	not_mentioned	0.9455	not_mentioned	correct	ok	not_mentioned	released	option_probability
Clef	imcs21	test	10649672	symptom_071	10649672	0.015243119999999997	18.67504999996163	not_mentioned	0.9097	not_mentioned	correct	ok	not_mentioned	released	option_probability
Clef	imcs21	test	10649672	symptom_072	10649672	0.015243119999999997	18.67504999996163	not_mentioned	0.9032	not_mentioned	correct	ok	not_mentioned	released	option_probability
Clef	imcs21	test	10649672	symptom_073	10649672	0.015243119999999997	18.67504999996163	not_mentioned	0.8728	not_mentioned	correct	ok	not_mentioned	released	option_probability
Clef	imcs21	test	10649672	symptom_074	10649672	0.015243119999999997	18.67504999996163	not_mentioned	0.7742	not_mentioned	correct	ok	not_mentioned	released	option_probability
Clef	imcs21	test	10649672	symptom_075	10649672	0.015243119999999997	18.67504999996163	not_mentioned	0.9365	not_mentioned	correct	ok	not_mentioned	released	option_probability
Clef	imcs21	test	10649672	symptom_076	10649672	0.015243119999999997	18.67504999996163	not_mentioned	0.8238	not_mentioned	correct	ok	not_mentioned	released	option_probability
Clef	imcs21	test	10649672	symptom_077	10649672	0.015243119999999997	18.67504999996163	not_mentioned	0.5009	not_mentioned	correct	ok	not_mentioned	released	option_probability
Clef	imcs21	test	10649672	symptom_078	10649672	0.015243119999999997	18.67504999996163	not_mentioned	0.8042	not_mentioned	correct	ok	not_mentioned	released	option_probability
Clef	imcs21	test	10649672	symptom_079	10649672	0.015243119999999997	18.67504999996163	not_mentioned	0.7565	not_mentioned	correct	ok	not_mentioned	released	option_probability
Clef	imcs21	test	10649672	symptom_080	10649672	0.015243119999999997	18.67504999996163	not_mentioned	0.8871	not_mentioned	correct	ok	not_mentioned	released	option_probability
Clef	imcs21	test	10649672	symptom_081	10649672	0.015243119999999997	18.67504999996163	not_mentioned	0.8582	not_mentioned	correct	ok	not_mentioned	released	option_probability
Clef	imcs21	test	10649672	symptom_082	10649672	0.015243119999999997	18.67504999996163	not_mentioned	0.8998	not_mentioned	correct	ok	not_mentioned	released	option_probability
Clef	imcs21	test	10649672	symptom_083	10649672	0.015243119999999997	18.67504999996163	not_mentioned	0.8039	not_mentioned	correct	ok	not_mentioned	released	option_probability
Clef	imcs21	test	10649672	symptom_084	10649672	0.015243119999999997	18.67504999996163	negative	0.5867	not_mentioned	incorrect	ok	not_mentioned	released	option_probability
Clef	imcs21	test	10649672	symptom_085	10649672	0.015243119999999997	18.67504999996163	not_mentioned	0.8171	not_mentioned	correct	ok	not_mentioned	released	option_probability
Clef	imcs21	test	10649672	symptom_086	10649672	0.015243119999999997	18.67504999996163	not_mentioned	0.8743	not_mentioned	correct	ok	not_mentioned	released	option_probability
Clef	imcs21	test	10649672	symptom_087	10649672	0.015243119999999997	18.67504999996163	not_mentioned	0.8954	not_mentioned	correct	ok	not_mentioned	released	option_probability
Clef	imcs21	test	10649672	symptom_088	10649672	0.015243119999999997	18.67504999996163	not_mentioned	0.8268	not_mentioned	correct	ok	not_mentioned	released	option_probability
Clef	imcs21	test	10649672	symptom_089	10649672	0.015243119999999997	18.67504999996163	not_mentioned	0.6525	not_mentioned	correct	ok	not_mentioned	released	option_probability
Clef	imcs21	test	10649672	symptom_090	10649672	0.015243119999999997	18.67504999996163	not_mentioned	0.8805	not_mentioned	correct	ok	not_mentioned	released	option_probability
Clef	imcs21	test	10649672	symptom_091	10649672	0.015243119999999997	18.67504999996163	not_mentioned	0.836	not_mentioned	correct	ok	not_mentioned	released	option_probability
Clef	imcs21	test	10649672	symptom_092	10649672	0.015243119999999997	18.67504999996163	not_mentioned	0.93	not_mentioned	correct	ok	not_mentioned	released	option_probability
Clef	imcs21	test	10649672	symptom_093	10649672	0.015243119999999997	18.67504999996163	not_mentioned	0.8114	not_mentioned	correct	ok	not_mentioned	released	option_probability
Clef	imcs21	test	10649672	symptom_094	10649672	0.015243119999999997	18.67504999996163	not_mentioned	0.8802	not_mentioned	correct	ok	not_mentioned	released	option_probability
Clef	imcs21	test	10649672	symptom_095	10649672	0.015243119999999997	18.67504999996163	not_mentioned	0.8822	not_mentioned	correct	ok	not_mentioned	released	option_probability
Clef	imcs21	test	10649672	symptom_096	10649672	0.015243119999999997	18.67504999996163	not_mentioned	0.9038	not_mentioned	correct	ok	not_mentioned	released	option_probability
Clef	imcs21	test	10649672	symptom_097	10649672	0.015243119999999997	18.67504999996163	not_mentioned	0.7431	not_mentioned	correct	ok	not_mentioned	released	option_probability
Clef	imcs21	test	10649672	symptom_098	10649672	0.015243119999999997	18.67504999996163	not_mentioned	0.7841	not_mentioned	correct	ok	not_mentioned	released	option_probability
Clef	imcs21	test	10649672	symptom_099	10649672	0.015243119999999997	18.67504999996163	not_mentioned	0.8204	not_mentioned	correct	ok	not_mentioned	released	option_probability
Clef	imcs21	test	10649672	symptom_100	10649672	0.015243119999999997	18.67504999996163	not_mentioned	0.9567	not_mentioned	correct	ok	not_mentioned	released	option_probability
Clef	imcs21	test	10649672	symptom_101	10649672	0.015243119999999997	18.67504999996163	not_mentioned	0.9037	not_mentioned	correct	ok	not_mentioned	released	option_probability
Clef	imcs21	test	10649672	symptom_102	10649672	0.015243119999999997	18.67504999996163	not_mentioned	0.8765000000000001	not_mentioned	correct	ok	not_mentioned	released	option_probability
Clef	imcs21	test	10649672	symptom_103	10649672	0.015243119999999997	18.67504999996163	not_mentioned	0.7782	not_mentioned	correct	ok	not_mentioned	released	option_probability
Clef	imcs21	test	10649672	symptom_104	10649672	0.015243119999999997	18.67504999996163	not_mentioned	0.801	not_mentioned	correct	ok	not_mentioned	released	option_probability
Clef	imcs21	test	10649672	symptom_105	10649672	0.015243119999999997	18.67504999996163	not_mentioned	0.803	not_mentioned	correct	ok	not_mentioned	released	option_probability
Clef	imcs21	test	10649672	symptom_106	10649672	0.015243119999999997	18.67504999996163	not_mentioned	0.6846	not_mentioned	correct	ok	not_mentioned	released	option_probability
Clef	imcs21	test	10649672	symptom_107	10649672	0.015243119999999997	18.67504999996163	not_mentioned	0.8547	not_mentioned	correct	ok	not_mentioned	released	option_probability
Clef	imcs21	test	10649672	symptom_108	10649672	0.015243119999999997	18.67504999996163	not_mentioned	0.8446	not_mentioned	correct	ok	not_mentioned	released	option_probability
Clef	imcs21	test	10649672	symptom_109	10649672	0.015243119999999997	18.67504999996163	not_mentioned	0.7664	not_mentioned	correct	ok	not_mentioned	released	option_probability
Clef	imcs21	test	10649672	symptom_110	10649672	0.015243119999999997	18.67504999996163	not_mentioned	0.8205	not_mentioned	correct	ok	not_mentioned	released	option_probability
Clef	imcs21	test	10649672	symptom_111	10649672	0.015243119999999997	18.67504999996163	not_mentioned	0.5018	not_mentioned	correct	ok	not_mentioned	released	option_probability
Clef	imcs21	test	10649672	symptom_112	10649672	0.015243119999999997	18.67504999996163	not_mentioned	0.9194	not_mentioned	correct	ok	not_mentioned	released	option_probability
Clef	imcs21	test	10649672	symptom_113	10649672	0.015243119999999997	18.67504999996163	not_mentioned	0.8879	not_mentioned	correct	ok	not_mentioned	released	option_probability
Clef	imcs21	test	10649672	symptom_114	10649672	0.015243119999999997	18.67504999996163	not_mentioned	0.9554	not_mentioned	correct	ok	not_mentioned	released	option_probability
Clef	imcs21	test	10649672	symptom_115	10649672	0.015243119999999997	18.67504999996163	not_mentioned	0.5256000000000001	not_mentioned	correct	ok	not_mentioned	released	option_probability
Clef	imcs21	test	10649672	symptom_116	10649672	0.015243119999999997	18.67504999996163	not_mentioned	0.788	not_mentioned	correct	ok	not_mentioned	released	option_probability
Clef	imcs21	test	10649672	symptom_117	10649672	0.015243119999999997	18.67504999996163	not_mentioned	0.7899	not_mentioned	correct	ok	not_mentioned	released	option_probability
Clef	imcs21	test	10649672	symptom_118	10649672	0.015243119999999997	18.67504999996163	not_mentioned	0.8834	not_mentioned	correct	ok	not_mentioned	released	option_probability
Clef	imcs21	test	10649672	symptom_119	10649672	0.015243119999999997	18.67504999996163	not_mentioned	0.7345	not_mentioned	correct	ok	not_mentioned	released	option_probability
Clef	imcs21	test	10649672	symptom_120	10649672	0.015243119999999997	18.67504999996163	not_mentioned	0.847	not_mentioned	correct	ok	not_mentioned	released	option_probability
Clef	imcs21	test	10649672	symptom_121	10649672	0.015243119999999997	18.67504999996163	not_mentioned	0.6741	not_mentioned	correct	ok	not_mentioned	released	option_probability
Clef	imcs21	test	10649672	symptom_122	10649672	0.015243119999999997	18.67504999996163	not_mentioned	0.8104	not_mentioned	correct	ok	not_mentioned	released	option_probability
Clef	imcs21	test	10649672	symptom_123	10649672	0.015243119999999997	18.67504999996163	not_mentioned	0.9339	not_mentioned	correct	ok	not_mentioned	released	option_probability
Clef	imcs21	test	10649672	symptom_124	10649672	0.015243119999999997	18.67504999996163	not_mentioned	0.8457	not_mentioned	correct	ok	not_mentioned	released	option_probability
Clef	imcs21	test	10649672	symptom_125	10649672	0.015243119999999997	18.67504999996163	not_mentioned	0.5633	not_mentioned	correct	ok	not_mentioned	released	option_probability
Clef	imcs21	test	10649672	symptom_126	10649672	0.015243119999999997	18.67504999996163	not_mentioned	0.9279	not_mentioned	correct	ok	not_mentioned	released	option_probability
Clef	imcs21	test	10649672	symptom_127	10649672	0.015243119999999997	18.67504999996163	not_mentioned	0.9562	not_mentioned	correct	ok	not_mentioned	released	option_probability
Clef	imcs21	test	10649672	symptom_128	10649672	0.015243119999999997	18.67504999996163	not_mentioned	0.6548	not_mentioned	correct	ok	not_mentioned	released	option_probability
Clef	imcs21	test	10649672	symptom_129	10649672	0.015243119999999997	18.67504999996163	not_mentioned	0.8895	not_mentioned	correct	ok	not_mentioned	released	option_probability
Clef	imcs21	test	10649672	symptom_130	10649672	0.015243119999999997	18.67504999996163	not_mentioned	0.929	not_mentioned	correct	ok	not_mentioned	released	option_probability
Clef	imcs21	test	10649672	symptom_131	10649672	0.015243119999999997	18.67504999996163	not_mentioned	0.6852	not_mentioned	correct	ok	not_mentioned	released	option_probability
Clef	imcs21	test	10649672	symptom_132	10649672	0.015243119999999997	18.67504999996163	not_mentioned	0.9465	not_mentioned	correct	ok	not_mentioned	released	option_probability
Clef	imcs21	test	10649672	symptom_133	10649672	0.015243119999999997	18.67504999996163	not_mentioned	0.8922	not_mentioned	correct	ok	not_mentioned	released	option_probability
Clef	imcs21	test	10649672	symptom_134	10649672	0.015243119999999997	18.67504999996163	not_mentioned	0.8784	not_mentioned	correct	ok	not_mentioned	released	option_probability
Clef	imcs21	test	10649672	symptom_135	10649672	0.015243119999999997	18.67504999996163	not_mentioned	0.883	not_mentioned	correct	ok	not_mentioned	released	option_probability
Clef	imcs21	test	10649672	symptom_136	10649672	0.015243119999999997	18.67504999996163	not_mentioned	0.8253	not_mentioned	correct	ok	not_mentioned	released	option_probability
Clef	imcs21	test	10649672	symptom_137	10649672	0.015243119999999997	18.67504999996163	not_mentioned	0.7557	not_mentioned	correct	ok	not_mentioned	released	option_probability
Clef	imcs21	test	10649672	symptom_138	10649672	0.015243119999999997	18.67504999996163	not_mentioned	0.8664	not_mentioned	correct	ok	not_mentioned	released	option_probability
Clef	imcs21	test	10649672	symptom_139	10649672	0.015243119999999997	18.67504999996163	not_mentioned	0.8509	not_mentioned	correct	ok	not_mentioned	released	option_probability
Clef	imcs21	test	10649672	symptom_140	10649672	0.015243119999999997	18.67504999996163	not_mentioned	0.9044	not_mentioned	correct	ok	not_mentioned	released	option_probability
Clef	imcs21	test	10649672	symptom_141	10649672	0.015243119999999997	18.67504999996163	not_mentioned	0.8353	not_mentioned	correct	ok	not_mentioned	released	option_probability
Clef	imcs21	test	10649672	symptom_142	10649672	0.015243119999999997	18.67504999996163	not_mentioned	0.81	not_mentioned	correct	ok	not_mentioned	released	option_probability
Clef	imcs21	test	10649672	symptom_143	10649672	0.015243119999999997	18.67504999996163	not_mentioned	0.8405	not_mentioned	correct	ok	not_mentioned	released	option_probability
Clef	imcs21	test	10649672	symptom_144	10649672	0.015243119999999997	18.67504999996163	not_mentioned	0.8159	not_mentioned	correct	ok	not_mentioned	released	option_probability
Clef	imcs21	test	10649672	symptom_145	10649672	0.015243119999999997	18.67504999996163	not_mentioned	0.8534	not_mentioned	correct	ok	not_mentioned	released	option_probability
Clef	imcs21	test	10649672	symptom_146	10649672	0.015243119999999997	18.67504999996163	not_mentioned	0.7654	not_mentioned	correct	ok	not_mentioned	released	option_probability
Clef	imcs21	test	10649672	symptom_147	10649672	0.015243119999999997	18.67504999996163	not_mentioned	0.8248	not_mentioned	correct	ok	not_mentioned	released	option_probability
Clef	imcs21	test	10649672	symptom_148	10649672	0.015243119999999997	18.67504999996163	not_mentioned	0.8835	not_mentioned	correct	ok	not_mentioned	released	option_probability
Clef	imcs21	test	10649672	symptom_149	10649672	0.015243119999999997	18.67504999996163	not_mentioned	0.9359	not_mentioned	correct	ok	not_mentioned	released	option_probability
Clef	imcs21	test	10649672	symptom_150	10649672	0.015243119999999997	18.67504999996163	not_mentioned	0.9229	not_mentioned	correct	ok	not_mentioned	released	option_probability
Clef	imcs21	test	10649672	symptom_151	10649672	0.015243119999999997	18.67504999996163	not_mentioned	0.9263	not_mentioned	correct	ok	not_mentioned	released	option_probability
Clef	imcs21	test	10649672	symptom_152	10649672	0.015243119999999997	18.67504999996163	not_mentioned	0.8492	not_mentioned	correct	ok	not_mentioned	released	option_probability
Clef	imcs21	test	10649672	symptom_153	10649672	0.015243119999999997	18.67504999996163	not_mentioned	0.8826	not_mentioned	correct	ok	not_mentioned	released	option_probability
Clef	imcs21	test	10649672	symptom_154	10649672	0.015243119999999997	18.67504999996163	uncertain	0.4886	not_mentioned	incorrect	ok	not_mentioned	released	option_probability
Clef	imcs21	test	10649672	symptom_155	10649672	0.015243119999999997	18.67504999996163	not_mentioned	0.7634	not_mentioned	correct	ok	not_mentioned	released	option_probability
Clef	imcs21	test	10649672	symptom_156	10649672	0.015243119999999997	18.67504999996163	not_mentioned	0.8208	not_mentioned	correct	ok	not_mentioned	released	option_probability
Clef	imcs21	test	10649672	symptom_157	10649672	0.015243119999999997	18.67504999996163	not_mentioned	0.8499	not_mentioned	correct	ok	not_mentioned	released	option_probability
Clef	imcs21	test	10649672	symptom_158	10649672	0.015243119999999997	18.67504999996163	not_mentioned	0.7691	not_mentioned	correct	ok	not_mentioned	released	option_probability
Clef	imcs21	test	10649672	symptom_159	10649672	0.015243119999999997	18.67504999996163	not_mentioned	0.7512	not_mentioned	correct	ok	not_mentioned	released	option_probability
Clef	imcs21	test	10649672	symptom_160	10649672	0.015243119999999997	18.67504999996163	not_mentioned	0.8376	not_mentioned	correct	ok	not_mentioned	released	option_probability
Clef	imcs21	test	10649672	symptom_161	10649672	0.015243119999999997	18.67504999996163	not_mentioned	0.8278	not_mentioned	correct	ok	not_mentioned	released	option_probability
Clef	imcs21	test	10649672	symptom_162	10649672	0.015243119999999997	18.67504999996163	not_mentioned	0.8451	not_mentioned	correct	ok	not_mentioned	released	option_probability
Clef	imcs21	test	10649672	symptom_163	10649672	0.015243119999999997	18.67504999996163	not_mentioned	0.7677	not_mentioned	correct	ok	not_mentioned	released	option_probability
Clef	imcs21	test	10649672	symptom_164	10649672	0.015243119999999997	18.67504999996163	not_mentioned	0.5052	not_mentioned	correct	ok	not_mentioned	released	option_probability
Clef	imcs21	test	10649672	symptom_165	10649672	0.015243119999999997	18.67504999996163	not_mentioned	0.7967	not_mentioned	correct	ok	not_mentioned	released	option_probability
Clef	imcs21	test	10649672	symptom_166	10649672	0.015243119999999997	18.67504999996163	not_mentioned	0.6887	not_mentioned	correct	ok	not_mentioned	released	option_probability
Clef	imcs21	test	10649672	symptom_167	10649672	0.015243119999999997	18.67504999996163	not_mentioned	0.9294	not_mentioned	correct	ok	not_mentioned	released	option_probability
Clef	imcs21	test	10649672	symptom_168	10649672	0.015243119999999997	18.67504999996163	not_mentioned	0.8462000000000001	not_mentioned	correct	ok	not_mentioned	released	option_probability
Clef	imcs21	test	10649672	symptom_169	10649672	0.015243119999999997	18.67504999996163	not_mentioned	0.7914	not_mentioned	correct	ok	not_mentioned	released	option_probability
Clef	imcs21	test	10649672	symptom_170	10649672	0.015243119999999997	18.67504999996163	not_mentioned	0.8569	not_mentioned	correct	ok	not_mentioned	released	option_probability
Clef	imcs21	test	10649672	symptom_171	10649672	0.015243119999999997	18.67504999996163	not_mentioned	0.7225	not_mentioned	correct	ok	not_mentioned	released	option_probability
Clef	imcs21	test	10649672	symptom_172	10649672	0.015243119999999997	18.67504999996163	not_mentioned	0.8482	not_mentioned	correct	ok	not_mentioned	released	option_probability
Clef	imcs21	test	10649672	symptom_173	10649672	0.015243119999999997	18.67504999996163	not_mentioned	0.901	not_mentioned	correct	ok	not_mentioned	released	option_probability
Clef	imcs21	test	10649672	symptom_174	10649672	0.015243119999999997	18.67504999996163	not_mentioned	0.862	not_mentioned	correct	ok	not_mentioned	released	option_probability
Clef	imcs21	test	10649672	symptom_175	10649672	0.015243119999999997	18.67504999996163	not_mentioned	0.814	not_mentioned	correct	ok	not_mentioned	released	option_probability
Clef	imcs21	test	10649672	symptom_176	10649672	0.015243119999999997	18.67504999996163	not_mentioned	0.5762	not_mentioned	correct	ok	not_mentioned	released	option_probability
Clef	imcs21	test	10649672	symptom_177	10649672	0.015243119999999997	18.67504999996163	not_mentioned	0.8744	not_mentioned	correct	ok	not_mentioned	released	option_probability
Clef	imcs21	test	10649672	symptom_178	10649672	0.015243119999999997	18.67504999996163	not_mentioned	0.8557	not_mentioned	correct	ok	not_mentioned	released	option_probability
Clef	imcs21	test	10649672	symptom_179	10649672	0.015243119999999997	18.67504999996163	not_mentioned	0.8755000000000001	not_mentioned	correct	ok	not_mentioned	released	option_probability
Clef	imcs21	test	10649672	symptom_180	10649672	0.015243119999999997	18.67504999996163	not_mentioned	0.8766	not_mentioned	correct	ok	not_mentioned	released	option_probability
Clef	imcs21	test	10649672	symptom_181	10649672	0.015243119999999997	18.67504999996163	not_mentioned	0.7167	not_mentioned	correct	ok	not_mentioned	released	option_probability
Clef	imcs21	test	10649672	symptom_182	10649672	0.015243119999999997	18.67504999996163	not_mentioned	0.809	not_mentioned	correct	ok	not_mentioned	released	option_probability
Clef	imcs21	test	10649672	symptom_183	10649672	0.015243119999999997	18.67504999996163	not_mentioned	0.9209	not_mentioned	correct	ok	not_mentioned	released	option_probability
Clef	imcs21	test	10649672	symptom_184	10649672	0.015243119999999997	18.67504999996163	not_mentioned	0.8116	not_mentioned	correct	ok	not_mentioned	released	option_probability
Clef	imcs21	test	10649672	symptom_185	10649672	0.015243119999999997	18.67504999996163	not_mentioned	0.5787	not_mentioned	correct	ok	not_mentioned	released	option_probability
Clef	imcs21	test	10649672	symptom_186	10649672	0.015243119999999997	18.67504999996163	not_mentioned	0.8824	not_mentioned	correct	ok	not_mentioned	released	option_probability
Clef	imcs21	test	10649672	symptom_187	10649672	0.015243119999999997	18.67504999996163	not_mentioned	0.7618	not_mentioned	correct	ok	not_mentioned	released	option_probability
Clef	imcs21	test	10649672	symptom_188	10649672	0.015243119999999997	18.67504999996163	not_mentioned	0.7597	not_mentioned	correct	ok	not_mentioned	released	option_probability
Clef	imcs21	test	10649672	symptom_189	10649672	0.015243119999999997	18.67504999996163	not_mentioned	0.6921	not_mentioned	correct	ok	not_mentioned	released	option_probability
Clef	imcs21	test	10649672	symptom_190	10649672	0.015243119999999997	18.67504999996163	not_mentioned	0.8134	not_mentioned	correct	ok	not_mentioned	released	option_probability
Clef	imcs21	test	10649672	symptom_191	10649672	0.015243119999999997	18.67504999996163	not_mentioned	0.7825	not_mentioned	correct	ok	not_mentioned	released	option_probability
Clef	imcs21	test	10649672	symptom_192	10649672	0.015243119999999997	18.67504999996163	not_mentioned	0.6731	not_mentioned	correct	ok	not_mentioned	released	option_probability
Clef	imcs21	test	10649672	symptom_193	10649672	0.015243119999999997	18.67504999996163	not_mentioned	0.9111	not_mentioned	correct	ok	not_mentioned	released	option_probability
Clef	imcs21	test	10649672	symptom_194	10649672	0.015243119999999997	18.67504999996163	not_mentioned	0.8983	not_mentioned	correct	ok	not_mentioned	released	option_probability
Clef	imcs21	test	10649672	symptom_195	10649672	0.015243119999999997	18.67504999996163	not_mentioned	0.9257	not_mentioned	correct	ok	not_mentioned	released	option_probability
Clef	imcs21	test	10649672	symptom_196	10649672	0.015243119999999997	18.67504999996163	not_mentioned	0.9418	not_mentioned	correct	ok	not_mentioned	released	option_probability
Clef	imcs21	test	10649672	symptom_197	10649672	0.015243119999999997	18.67504999996163	not_mentioned	0.8839	not_mentioned	correct	ok	not_mentioned	released	option_probability
Clef	imcs21	test	10649672	symptom_198	10649672	0.015243119999999997	18.67504999996163	not_mentioned	0.9204	not_mentioned	correct	ok	not_mentioned	released	option_probability
Clef	imcs21	test	10649672	symptom_199	10649672	0.015243119999999997	18.67504999996163	not_mentioned	0.8965	not_mentioned	correct	ok	not_mentioned	released	option_probability
Clef	imcs21	test	10649672	symptom_200	10649672	0.015243119999999997	18.67504999996163	not_mentioned	0.8982	not_mentioned	correct	ok	not_mentioned	released	option_probability
Clef	imcs21	test	10649672	symptom_201	10649672	0.015243119999999997	18.67504999996163	not_mentioned	0.9134	not_mentioned	correct	ok	not_mentioned	released	option_probability
Clef	imcs21	test	10649672	symptom_202	10649672	0.015243119999999997	18.67504999996163	uncertain	0.8364	not_mentioned	incorrect	ok	not_mentioned	released	option_probability
Clef	imcs21	test	10649672	symptom_203	10649672	0.015243119999999997	18.67504999996163	not_mentioned	0.7583	not_mentioned	correct	ok	not_mentioned	released	option_probability
Clef	imcs21	test	10649672	symptom_204	10649672	0.015243119999999997	18.67504999996163	not_mentioned	0.9304	not_mentioned	correct	ok	not_mentioned	released	option_probability
Clef	imcs21	test	10649672	symptom_205	10649672	0.015243119999999997	18.67504999996163	not_mentioned	0.8168	not_mentioned	correct	ok	not_mentioned	released	option_probability
Clef	imcs21	test	10649672	symptom_206	10649672	0.015243119999999997	18.67504999996163	not_mentioned	0.9219	not_mentioned	correct	ok	not_mentioned	released	option_probability
Clef	imcs21	test	10649672	symptom_207	10649672	0.015243119999999997	18.67504999996163	not_mentioned	0.89	not_mentioned	correct	ok	not_mentioned	released	option_probability
Clef	imcs21	test	10649672	symptom_208	10649672	0.015243119999999997	18.67504999996163	not_mentioned	0.7624	not_mentioned	correct	ok	not_mentioned	released	option_probability
Clef	imcs21	test	10649672	symptom_209	10649672	0.015243119999999997	18.67504999996163	not_mentioned	0.8897	not_mentioned	correct	ok	not_mentioned	released	option_probability
Clef	imcs21	test	10649672	symptom_210	10649672	0.015243119999999997	18.67504999996163	not_mentioned	0.9353	not_mentioned	correct	ok	not_mentioned	released	option_probability
Clef	imcs21	test	10649672	symptom_211	10649672	0.015243119999999997	18.67504999996163	not_mentioned	0.7608	not_mentioned	correct	ok	not_mentioned	released	option_probability
Clef	imcs21	test	10649672	symptom_212	10649672	0.015243119999999997	18.67504999996163	not_mentioned	0.8468	not_mentioned	correct	ok	not_mentioned	released	option_probability
Clef	imcs21	test	10649672	symptom_213	10649672	0.015243119999999997	18.67504999996163	not_mentioned	0.8428	not_mentioned	correct	ok	not_mentioned	released	option_probability
Clef	imcs21	test	10649672	symptom_214	10649672	0.015243119999999997	18.67504999996163	not_mentioned	0.7607	not_mentioned	correct	ok	not_mentioned	released	option_probability
Clef	imcs21	test	10649672	symptom_215	10649672	0.015243119999999997	18.67504999996163	not_mentioned	0.8115	not_mentioned	correct	ok	not_mentioned	released	option_probability
Clef	imcs21	test	10649672	symptom_216	10649672	0.015243119999999997	18.67504999996163	not_mentioned	0.8852	not_mentioned	correct	ok	not_mentioned	released	option_probability
Clef	imcs21	test	10649672	symptom_217	10649672	0.015243119999999997	18.67504999996163	not_mentioned	0.8592	not_mentioned	correct	ok	not_mentioned	released	option_probability
Clef	imcs21	test	10649672	symptom_218	10649672	0.015243119999999997	18.67504999996163	not_mentioned	0.8454	not_mentioned	correct	ok	not_mentioned	released	option_probability
Clef	imcs21	test	10649672	symptom_219	10649672	0.015243119999999997	18.67504999996163	not_mentioned	0.7809	not_mentioned	correct	ok	not_mentioned	released	option_probability
Clef	imcs21	test	10649672	symptom_220	10649672	0.015243119999999997	18.67504999996163	not_mentioned	0.9161	not_mentioned	correct	ok	not_mentioned	released	option_probability
Clef	imcs21	test	10649672	symptom_221	10649672	0.015243119999999997	18.67504999996163	not_mentioned	0.889	not_mentioned	correct	ok	not_mentioned	released	option_probability
Clef	imcs21	test	10649672	symptom_222	10649672	0.015243119999999997	18.67504999996163	not_mentioned	0.7402	not_mentioned	correct	ok	not_mentioned	released	option_probability
Clef	imcs21	test	10649672	symptom_223	10649672	0.015243119999999997	18.67504999996163	not_mentioned	0.7274	not_mentioned	correct	ok	not_mentioned	released	option_probability
Clef	imcs21	test	10649672	symptom_224	10649672	0.015243119999999997	18.67504999996163	not_mentioned	0.7993	not_mentioned	correct	ok	not_mentioned	released	option_probability
Clef	imcs21	test	10649672	symptom_225	10649672	0.015243119999999997	18.67504999996163	not_mentioned	0.6521	not_mentioned	correct	ok	not_mentioned	released	option_probability
Clef	imcs21	test	10649672	symptom_226	10649672	0.015243119999999997	18.67504999996163	not_mentioned	0.841	not_mentioned	correct	ok	not_mentioned	released	option_probability
Clef	imcs21	test	10649672	symptom_227	10649672	0.015243119999999997	18.67504999996163	not_mentioned	0.8639	not_mentioned	correct	ok	not_mentioned	released	option_probability
Clef	imcs21	test	10649672	symptom_228	10649672	0.015243119999999997	18.67504999996163	not_mentioned	0.816	not_mentioned	correct	ok	not_mentioned	released	option_probability
Clef	imcs21	test	10649672	symptom_229	10649672	0.015243119999999997	18.67504999996163	not_mentioned	0.9373	not_mentioned	correct	ok	not_mentioned	released	option_probability
Clef	imcs21	test	10649672	symptom_230	10649672	0.015243119999999997	18.67504999996163	not_mentioned	0.7291	not_mentioned	correct	ok	not_mentioned	released	option_probability
Clef	imcs21	test	10649672	symptom_231	10649672	0.015243119999999997	18.67504999996163	not_mentioned	0.8871	not_mentioned	correct	ok	not_mentioned	released	option_probability
Clef	imcs21	test	10649672	symptom_232	10649672	0.015243119999999997	18.67504999996163	not_mentioned	0.7158	not_mentioned	correct	ok	not_mentioned	released	option_probability
Clef	imcs21	test	10649672	symptom_233	10649672	0.015243119999999997	18.67504999996163	not_mentioned	0.8251000000000001	not_mentioned	correct	ok	not_mentioned	released	option_probability
Clef	imcs21	test	10649672	symptom_234	10649672	0.015243119999999997	18.67504999996163	not_mentioned	0.8253	not_mentioned	correct	ok	not_mentioned	released	option_probability
Clef	imcs21	test	10649672	symptom_235	10649672	0.015243119999999997	18.67504999996163	not_mentioned	0.7988	not_mentioned	correct	ok	not_mentioned	released	option_probability
Clef	imcs21	test	10649672	symptom_236	10649672	0.015243119999999997	18.67504999996163	not_mentioned	0.7359	not_mentioned	correct	ok	not_mentioned	released	option_probability
Clef	imcs21	test	10649672	symptom_237	10649672	0.015243119999999997	18.67504999996163	not_mentioned	0.9203	not_mentioned	correct	ok	not_mentioned	released	option_probability
Clef	imcs21	test	10649672	symptom_238	10649672	0.015243119999999997	18.67504999996163	not_mentioned	0.662	not_mentioned	correct	ok	not_mentioned	released	option_probability
Clef	imcs21	test	10649672	symptom_239	10649672	0.015243119999999997	18.67504999996163	not_mentioned	0.783	not_mentioned	correct	ok	not_mentioned	released	option_probability
Clef	imcs21	test	10649672	symptom_240	10649672	0.015243119999999997	18.67504999996163	not_mentioned	0.9383	not_mentioned	correct	ok	not_mentioned	released	option_probability
Clef	imcs21	test	10649672	symptom_241	10649672	0.015243119999999997	18.67504999996163	not_mentioned	0.8407	not_mentioned	correct	ok	not_mentioned	released	option_probability
Clef	imcs21	test	10649672	symptom_242	10649672	0.015243119999999997	18.67504999996163	not_mentioned	0.9396	not_mentioned	correct	ok	not_mentioned	released	option_probability
Clef	imcs21	test	10649672	symptom_243	10649672	0.015243119999999997	18.67504999996163	not_mentioned	0.8473	not_mentioned	correct	ok	not_mentioned	released	option_probability
Clef	imcs21	test	10649672	symptom_244	10649672	0.015243119999999997	18.67504999996163	negative	0.3783	not_mentioned	incorrect	ok	not_mentioned	released	option_probability
Clef	imcs21	test	10649672	symptom_245	10649672	0.015243119999999997	18.67504999996163	not_mentioned	0.8627	not_mentioned	correct	ok	not_mentioned	released	option_probability
Clef	imcs21	test	10649672	symptom_246	10649672	0.015243119999999997	18.67504999996163	not_mentioned	0.826	not_mentioned	correct	ok	not_mentioned	released	option_probability
Clef	imcs21	test	10649672	symptom_247	10649672	0.015243119999999997	18.67504999996163	not_mentioned	0.7297	not_mentioned	correct	ok	not_mentioned	released	option_probability
Clef	imcs21	test	10649672	symptom_248	10649672	0.015243119999999997	18.67504999996163	not_mentioned	0.8488	not_mentioned	correct	ok	not_mentioned	released	option_probability
Clef	imcs21	test	10649672	symptom_249	10649672	0.015243119999999997	18.67504999996163	not_mentioned	0.9363	not_mentioned	correct	ok	not_mentioned	released	option_probability
Clef	imcs21	test	10649672	symptom_250	10649672	0.015243119999999997	18.67504999996163	not_mentioned	0.8815	not_mentioned	correct	ok	not_mentioned	released	option_probability
Clef	imcs21	test	10649672	symptom_251	10649672	0.015243119999999997	18.67504999996163	not_mentioned	0.8782	not_mentioned	correct	ok	not_mentioned	released	option_probability
Clef	imcs21	test	10649672	symptom_252	10649672	0.015243119999999997	18.67504999996163	not_mentioned	0.85	not_mentioned	correct	ok	not_mentioned	released	option_probability
Clef	imcs21	test	10649672	symptom_253	10649672	0.015243119999999997	18.67504999996163	not_mentioned	0.8292	not_mentioned	correct	ok	not_mentioned	released	option_probability
Clef	imcs21	test	10649672	symptom_254	10649672	0.015243119999999997	18.67504999996163	not_mentioned	0.8188	not_mentioned	correct	ok	not_mentioned	released	option_probability
Clef	imcs21	test	10649672	symptom_255	10649672	0.015243119999999997	18.67504999996163	not_mentioned	0.8669	not_mentioned	correct	ok	not_mentioned	released	option_probability
Clef	imcs21	test	10649672	symptom_256	10649672	0.015243119999999997	18.67504999996163	not_mentioned	0.6444	not_mentioned	correct	ok	not_mentioned	released	option_probability
Clef	imcs21	test	10649672	symptom_257	10649672	0.015243119999999997	18.67504999996163	not_mentioned	0.9424	not_mentioned	correct	ok	not_mentioned	released	option_probability
Clef	imcs21	test	10649672	symptom_258	10649672	0.015243119999999997	18.67504999996163	not_mentioned	0.9178	not_mentioned	correct	ok	not_mentioned	released	option_probability
Clef	imcs21	test	10649672	symptom_259	10649672	0.015243119999999997	18.67504999996163	not_mentioned	0.8775000000000001	not_mentioned	correct	ok	not_mentioned	released	option_probability
Clef	imcs21	test	10649672	symptom_260	10649672	0.015243119999999997	18.67504999996163	negative	0.6087	not_mentioned	incorrect	ok	not_mentioned	released	option_probability
Clef	imcs21	test	10649672	symptom_261	10649672	0.015243119999999997	18.67504999996163	not_mentioned	0.5637	not_mentioned	correct	ok	not_mentioned	released	option_probability
Clef	imcs21	test	10649672	symptom_262	10649672	0.015243119999999997	18.67504999996163	not_mentioned	0.8022	not_mentioned	correct	ok	not_mentioned	released	option_probability
Clef	imcs21	test	10649672	symptom_263	10649672	0.015243119999999997	18.67504999996163	not_mentioned	0.8803	not_mentioned	correct	ok	not_mentioned	released	option_probability
Clef	imcs21	test	10649672	symptom_264	10649672	0.015243119999999997	18.67504999996163	not_mentioned	0.6628000000000001	not_mentioned	correct	ok	not_mentioned	released	option_probability
Clef	imcs21	test	10649672	symptom_265	10649672	0.015243119999999997	18.67504999996163	not_mentioned	0.5549	not_mentioned	correct	ok	not_mentioned	released	option_probability
Clef	imcs21	test	10649672	symptom_266	10649672	0.015243119999999997	18.67504999996163	not_mentioned	0.8923	not_mentioned	correct	ok	not_mentioned	released	option_probability
Clef	imcs21	test	10649672	symptom_267	10649672	0.015243119999999997	18.67504999996163	not_mentioned	0.5247	not_mentioned	correct	ok	not_mentioned	released	option_probability
Clef	imcs21	test	10649672	symptom_268	10649672	0.015243119999999997	18.67504999996163	not_mentioned	0.6291	not_mentioned	correct	ok	not_mentioned	released	option_probability
Clef	imcs21	test	10649672	symptom_269	10649672	0.015243119999999997	18.67504999996163	not_mentioned	0.8797	not_mentioned	correct	ok	not_mentioned	released	option_probability
Clef	imcs21	test	10649672	symptom_270	10649672	0.015243119999999997	18.67504999996163	not_mentioned	0.8292	not_mentioned	correct	ok	not_mentioned	released	option_probability
Clef	imcs21	test	10649672	symptom_271	10649672	0.015243119999999997	18.67504999996163	not_mentioned	0.6	not_mentioned	correct	ok	not_mentioned	released	option_probability
Clef	imcs21	test	10649672	symptom_272	10649672	0.015243119999999997	18.67504999996163	not_mentioned	0.8201	not_mentioned	correct	ok	not_mentioned	released	option_probability
Clef	imcs21	test	10649672	symptom_273	10649672	0.015243119999999997	18.67504999996163	not_mentioned	0.8817	not_mentioned	correct	ok	not_mentioned	released	option_probability
Clef	imcs21	test	10649672	symptom_274	10649672	0.015243119999999997	18.67504999996163	not_mentioned	0.8143	not_mentioned	correct	ok	not_mentioned	released	option_probability
Clef	imcs21	test	10649672	symptom_275	10649672	0.015243119999999997	18.67504999996163	not_mentioned	0.505	not_mentioned	correct	ok	not_mentioned	released	option_probability
Clef	imcs21	test	10649672	symptom_276	10649672	0.015243119999999997	18.67504999996163	not_mentioned	0.8186	not_mentioned	correct	ok	not_mentioned	released	option_probability
Clef	imcs21	test	10649672	symptom_277	10649672	0.015243119999999997	18.67504999996163	not_mentioned	0.8288	not_mentioned	correct	ok	not_mentioned	released	option_probability
Clef	imcs21	test	10649672	symptom_278	10649672	0.015243119999999997	18.67504999996163	not_mentioned	0.8646	not_mentioned	correct	ok	not_mentioned	released	option_probability
Clef	imcs21	test	10649672	symptom_279	10649672	0.015243119999999997	18.67504999996163	not_mentioned	0.8429	not_mentioned	correct	ok	not_mentioned	released	option_probability
Clef	imcs21	test	10649672	symptom_280	10649672	0.015243119999999997	18.67504999996163	not_mentioned	0.8498	not_mentioned	correct	ok	not_mentioned	released	option_probability
Clef	imcs21	test	10649672	symptom_281	10649672	0.015243119999999997	18.67504999996163	not_mentioned	0.8069000000000001	not_mentioned	correct	ok	not_mentioned	released	option_probability
Clef	imcs21	test	10649672	symptom_282	10649672	0.015243119999999997	18.67504999996163	not_mentioned	0.8501	not_mentioned	correct	ok	not_mentioned	released	option_probability
Clef	imcs21	test	10649672	symptom_283	10649672	0.015243119999999997	18.67504999996163	not_mentioned	0.6811	not_mentioned	correct	ok	not_mentioned	released	option_probability
Clef	imcs21	test	10649672	symptom_284	10649672	0.015243119999999997	18.67504999996163	not_mentioned	0.7681	not_mentioned	correct	ok	not_mentioned	released	option_probability
Clef	imcs21	test	10649672	symptom_285	10649672	0.015243119999999997	18.67504999996163	not_mentioned	0.7021	not_mentioned	correct	ok	not_mentioned	released	option_probability
Clef	imcs21	test	10649672	symptom_286	10649672	0.015243119999999997	18.67504999996163	not_mentioned	0.7953	not_mentioned	correct	ok	not_mentioned	released	option_probability
Clef	imcs21	test	10649672	symptom_287	10649672	0.015243119999999997	18.67504999996163	not_mentioned	0.884	not_mentioned	correct	ok	not_mentioned	released	option_probability
Clef	imcs21	test	10649672	symptom_288	10649672	0.015243119999999997	18.67504999996163	not_mentioned	0.6438	not_mentioned	correct	ok	not_mentioned	released	option_probability
Clef	imcs21	test	10649672	symptom_289	10649672	0.015243119999999997	18.67504999996163	not_mentioned	0.934	not_mentioned	correct	ok	not_mentioned	released	option_probability
Clef	imcs21	test	10649672	symptom_290	10649672	0.015243119999999997	18.67504999996163	not_mentioned	0.7631	not_mentioned	correct	ok	not_mentioned	released	option_probability
Clef	imcs21	test	10649672	symptom_291	10649672	0.015243119999999997	18.67504999996163	not_mentioned	0.77	not_mentioned	correct	ok	not_mentioned	released	option_probability
Clef	imcs21	test	10649672	symptom_292	10649672	0.015243119999999997	18.67504999996163	not_mentioned	0.8526	not_mentioned	correct	ok	not_mentioned	released	option_probability
Clef	imcs21	test	10649672	symptom_293	10649672	0.015243119999999997	18.67504999996163	not_mentioned	0.9102	not_mentioned	correct	ok	not_mentioned	released	option_probability
Clef	imcs21	test	10649672	symptom_294	10649672	0.015243119999999997	18.67504999996163	not_mentioned	0.881	not_mentioned	correct	ok	not_mentioned	released	option_probability
Clef	imcs21	test	10649672	symptom_295	10649672	0.015243119999999997	18.67504999996163	not_mentioned	0.8884	not_mentioned	correct	ok	not_mentioned	released	option_probability
Clef	imcs21	test	10649672	symptom_296	10649672	0.015243119999999997	18.67504999996163	not_mentioned	0.8068	not_mentioned	correct	ok	not_mentioned	released	option_probability
Clef	imcs21	test	10649672	symptom_297	10649672	0.015243119999999997	18.67504999996163	not_mentioned	0.7831	not_mentioned	correct	ok	not_mentioned	released	option_probability
Clef	imcs21	test	10649672	symptom_298	10649672	0.015243119999999997	18.67504999996163	not_mentioned	0.8226	not_mentioned	correct	ok	not_mentioned	released	option_probability
Clef	imcs21	test	10649672	symptom_299	10649672	0.015243119999999997	18.67504999996163	not_mentioned	0.7249	not_mentioned	correct	ok	not_mentioned	released	option_probability
Clef	imcs21	test	10649672	symptom_300	10649672	0.015243119999999997	18.67504999996163	not_mentioned	0.9304	not_mentioned	correct	ok	not_mentioned	released	option_probability
Clef	imcs21	test	10649672	symptom_301	10649672	0.015243119999999997	18.67504999996163	not_mentioned	0.7453	not_mentioned	correct	ok	not_mentioned	released	option_probability
Clef	imcs21	test	10649672	symptom_302	10649672	0.015243119999999997	18.67504999996163	not_mentioned	0.8011	not_mentioned	correct	ok	not_mentioned	released	option_probability
Clef	imcs21	test	10649672	symptom_303	10649672	0.015243119999999997	18.67504999996163	not_mentioned	0.8684	not_mentioned	correct	ok	not_mentioned	released	option_probability
Clef	imcs21	test	10649672	symptom_304	10649672	0.015243119999999997	18.67504999996163	not_mentioned	0.9281	not_mentioned	correct	ok	not_mentioned	released	option_probability
Clef	imcs21	test	10649672	symptom_305	10649672	0.015243119999999997	18.67504999996163	not_mentioned	0.9118	not_mentioned	correct	ok	not_mentioned	released	option_probability
Clef	imcs21	test	10649672	symptom_306	10649672	0.015243119999999997	18.67504999996163	not_mentioned	0.7433	not_mentioned	correct	ok	not_mentioned	released	option_probability
Clef	imcs21	test	10649672	symptom_307	10649672	0.015243119999999997	18.67504999996163	not_mentioned	0.7726	not_mentioned	correct	ok	not_mentioned	released	option_probability
Clef	imcs21	test	10649672	symptom_308	10649672	0.015243119999999997	18.67504999996163	not_mentioned	0.6687	not_mentioned	correct	ok	not_mentioned	released	option_probability
Clef	imcs21	test	10649672	symptom_309	10649672	0.015243119999999997	18.67504999996163	not_mentioned	0.822	not_mentioned	correct	ok	not_mentioned	released	option_probability
Clef	imcs21	test	10649672	symptom_310	10649672	0.015243119999999997	18.67504999996163	not_mentioned	0.8245	not_mentioned	correct	ok	not_mentioned	released	option_probability
Clef	imcs21	test	10649672	symptom_311	10649672	0.015243119999999997	18.67504999996163	not_mentioned	0.8247	not_mentioned	correct	ok	not_mentioned	released	option_probability
Clef	imcs21	test	10649672	symptom_312	10649672	0.015243119999999997	18.67504999996163	not_mentioned	0.8553	not_mentioned	correct	ok	not_mentioned	released	option_probability
Clef	imcs21	test	10649672	symptom_313	10649672	0.015243119999999997	18.67504999996163	not_mentioned	0.7966	not_mentioned	correct	ok	not_mentioned	released	option_probability
Clef	imcs21	test	10649672	symptom_314	10649672	0.015243119999999997	18.67504999996163	not_mentioned	0.9131	not_mentioned	correct	ok	not_mentioned	released	option_probability
Clef	imcs21	test	10649672	symptom_315	10649672	0.015243119999999997	18.67504999996163	not_mentioned	0.73	not_mentioned	correct	ok	not_mentioned	released	option_probability
Clef	imcs21	test	10649672	symptom_316	10649672	0.015243119999999997	18.67504999996163	not_mentioned	0.7186	not_mentioned	correct	ok	not_mentioned	released	option_probability
Clef	imcs21	test	10649672	symptom_317	10649672	0.015243119999999997	18.67504999996163	not_mentioned	0.8049	not_mentioned	correct	ok	not_mentioned	released	option_probability
Clef	imcs21	test	10649672	symptom_318	10649672	0.015243119999999997	18.67504999996163	not_mentioned	0.8963	not_mentioned	correct	ok	not_mentioned	released	option_probability
Clef	imcs21	test	10649672	symptom_319	10649672	0.015243119999999997	18.67504999996163	not_mentioned	0.8655	not_mentioned	correct	ok	not_mentioned	released	option_probability
Clef	imcs21	test	10649672	symptom_320	10649672	0.015243119999999997	18.67504999996163	not_mentioned	0.8377	not_mentioned	correct	ok	not_mentioned	released	option_probability
Clef	imcs21	test	10649672	symptom_321	10649672	0.015243119999999997	18.67504999996163	not_mentioned	0.9187	not_mentioned	correct	ok	not_mentioned	released	option_probability
Clef	imcs21	test	10649672	symptom_322	10649672	0.015243119999999997	18.67504999996163	not_mentioned	0.9752	not_mentioned	correct	ok	not_mentioned	released	option_probability
Clef	imcs21	test	10649672	symptom_323	10649672	0.015243119999999997	18.67504999996163	not_mentioned	0.9751	not_mentioned	correct	ok	not_mentioned	released	option_probability
Clef	imcs21	test	10649672	symptom_324	10649672	0.015243119999999997	18.67504999996163	not_mentioned	0.9757	not_mentioned	correct	ok	not_mentioned	released	option_probability
Clef	imcs21	test	10649672	symptom_325	10649672	0.015243119999999997	18.67504999996163	not_mentioned	0.9489	not_mentioned	correct	ok	not_mentioned	released	option_probability
Clef	imcs21	test	10649672	symptom_326	10649672	0.015243119999999997	18.67504999996163	not_mentioned	0.9629	not_mentioned	correct	ok	not_mentioned	released	option_probability
Clef	imcs21	test	10649672	symptom_327	10649672	0.015243119999999997	18.67504999996163	not_mentioned	0.8946	not_mentioned	correct	ok	not_mentioned	released	option_probability
Clef	imcs21	test	10649672	symptom_328	10649672	0.015243119999999997	18.67504999996163	not_mentioned	0.9181	not_mentioned	correct	ok	not_mentioned	released	option_probability
Clef	imcs21	test	10649672	symptom_329	10649672	0.015243119999999997	18.67504999996163	not_mentioned	0.9569	not_mentioned	correct	ok	not_mentioned	released	option_probability
Clef	imcs21	test	10649672	symptom_330	10649672	0.015243119999999997	18.67504999996163	not_mentioned	0.9446	not_mentioned	correct	ok	not_mentioned	released	option_probability
Clef	imcs21	test	10651497	symptom_000	10651497	0.01523736	19.158129666931927	not_mentioned	0.7087	not_mentioned	correct	ok	not_mentioned	released	option_probability
Clef	imcs21	test	10651497	symptom_001	10651497	0.01523736	19.158129666931927	not_mentioned	0.9313	not_mentioned	correct	ok	not_mentioned	released	option_probability
Clef	imcs21	test	10651497	symptom_002	10651497	0.01523736	19.158129666931927	not_mentioned	0.8627	not_mentioned	correct	ok	not_mentioned	released	option_probability
Clef	imcs21	test	10651497	symptom_003	10651497	0.01523736	19.158129666931927	not_mentioned	0.9380000000000001	not_mentioned	correct	ok	not_mentioned	released	option_probability
Clef	imcs21	test	10651497	symptom_004	10651497	0.01523736	19.158129666931927	positive	0.8595	not_mentioned	incorrect	ok	not_mentioned	released	option_probability
Clef	imcs21	test	10651497	symptom_005	10651497	0.01523736	19.158129666931927	not_mentioned	0.9465	not_mentioned	correct	ok	not_mentioned	released	option_probability
Clef	imcs21	test	10651497	symptom_006	10651497	0.01523736	19.158129666931927	not_mentioned	0.9072	not_mentioned	correct	ok	not_mentioned	released	option_probability
Clef	imcs21	test	10651497	symptom_007	10651497	0.01523736	19.158129666931927	not_mentioned	0.9574	not_mentioned	correct	ok	not_mentioned	released	option_probability
Clef	imcs21	test	10651497	symptom_008	10651497	0.01523736	19.158129666931927	positive	0.727	not_mentioned	incorrect	ok	not_mentioned	released	option_probability
Clef	imcs21	test	10651497	symptom_009	10651497	0.01523736	19.158129666931927	not_mentioned	0.8764	not_mentioned	correct	ok	not_mentioned	released	option_probability
Clef	imcs21	test	10651497	symptom_010	10651497	0.01523736	19.158129666931927	positive	0.9145	uncertain	incorrect	ok	uncertain	released	option_probability
Clef	imcs21	test	10651497	symptom_011	10651497	0.01523736	19.158129666931927	not_mentioned	0.842	not_mentioned	correct	ok	not_mentioned	released	option_probability
Clef	imcs21	test	10651497	symptom_012	10651497	0.01523736	19.158129666931927	not_mentioned	0.8024	not_mentioned	correct	ok	not_mentioned	released	option_probability
Clef	imcs21	test	10651497	symptom_013	10651497	0.01523736	19.158129666931927	not_mentioned	0.8389	not_mentioned	correct	ok	not_mentioned	released	option_probability
Clef	imcs21	test	10651497	symptom_014	10651497	0.01523736	19.158129666931927	not_mentioned	0.7162000000000001	not_mentioned	correct	ok	not_mentioned	released	option_probability
Clef	imcs21	test	10651497	symptom_015	10651497	0.01523736	19.158129666931927	not_mentioned	0.9531	not_mentioned	correct	ok	not_mentioned	released	option_probability
Clef	imcs21	test	10651497	symptom_016	10651497	0.01523736	19.158129666931927	not_mentioned	0.9207	not_mentioned	correct	ok	not_mentioned	released	option_probability
Clef	imcs21	test	10651497	symptom_017	10651497	0.01523736	19.158129666931927	not_mentioned	0.5429	not_mentioned	correct	ok	not_mentioned	released	option_probability
Clef	imcs21	test	10651497	symptom_018	10651497	0.01523736	19.158129666931927	not_mentioned	0.9481	not_mentioned	correct	ok	not_mentioned	released	option_probability
Clef	imcs21	test	10651497	symptom_019	10651497	0.01523736	19.158129666931927	not_mentioned	0.9558	not_mentioned	correct	ok	not_mentioned	released	option_probability
Clef	imcs21	test	10651497	symptom_020	10651497	0.01523736	19.158129666931927	not_mentioned	0.6423	not_mentioned	correct	ok	not_mentioned	released	option_probability
Clef	imcs21	test	10651497	symptom_021	10651497	0.01523736	19.158129666931927	not_mentioned	0.9429	not_mentioned	correct	ok	not_mentioned	released	option_probability
Clef	imcs21	test	10651497	symptom_022	10651497	0.01523736	19.158129666931927	not_mentioned	0.8746	not_mentioned	correct	ok	not_mentioned	released	option_probability
Clef	imcs21	test	10651497	symptom_023	10651497	0.01523736	19.158129666931927	not_mentioned	0.8434	not_mentioned	correct	ok	not_mentioned	released	option_probability
Clef	imcs21	test	10651497	symptom_024	10651497	0.01523736	19.158129666931927	not_mentioned	0.9175	not_mentioned	correct	ok	not_mentioned	released	option_probability
Clef	imcs21	test	10651497	symptom_025	10651497	0.01523736	19.158129666931927	not_mentioned	0.8841	not_mentioned	correct	ok	not_mentioned	released	option_probability
Clef	imcs21	test	10651497	symptom_026	10651497	0.01523736	19.158129666931927	not_mentioned	0.9606	not_mentioned	correct	ok	not_mentioned	released	option_probability
Clef	imcs21	test	10651497	symptom_027	10651497	0.01523736	19.158129666931927	not_mentioned	0.7562	not_mentioned	correct	ok	not_mentioned	released	option_probability
Clef	imcs21	test	10651497	symptom_028	10651497	0.01523736	19.158129666931927	not_mentioned	0.9127	not_mentioned	correct	ok	not_mentioned	released	option_probability
Clef	imcs21	test	10651497	symptom_029	10651497	0.01523736	19.158129666931927	not_mentioned	0.8208	not_mentioned	correct	ok	not_mentioned	released	option_probability
Clef	imcs21	test	10651497	symptom_030	10651497	0.01523736	19.158129666931927	not_mentioned	0.9196	not_mentioned	correct	ok	not_mentioned	released	option_probability
Clef	imcs21	test	10651497	symptom_031	10651497	0.01523736	19.158129666931927	not_mentioned	0.8514	not_mentioned	correct	ok	not_mentioned	released	option_probability
Clef	imcs21	test	10651497	symptom_032	10651497	0.01523736	19.158129666931927	positive	0.5269	positive	correct	ok	positive	released	option_probability
Clef	imcs21	test	10651497	symptom_033	10651497	0.01523736	19.158129666931927	not_mentioned	0.9238	not_mentioned	correct	ok	not_mentioned	released	option_probability
Clef	imcs21	test	10651497	symptom_034	10651497	0.01523736	19.158129666931927	not_mentioned	0.8848	not_mentioned	correct	ok	not_mentioned	released	option_probability
Clef	imcs21	test	10651497	symptom_035	10651497	0.01523736	19.158129666931927	not_mentioned	0.8439	not_mentioned	correct	ok	not_mentioned	released	option_probability
Clef	imcs21	test	10651497	symptom_036	10651497	0.01523736	19.158129666931927	not_mentioned	0.872	not_mentioned	correct	ok	not_mentioned	released	option_probability
Clef	imcs21	test	10651497	symptom_037	10651497	0.01523736	19.158129666931927	negative	0.7197	negative	correct	ok	negative	released	option_probability
Clef	imcs21	test	10651497	symptom_038	10651497	0.01523736	19.158129666931927	not_mentioned	0.7861	not_mentioned	correct	ok	not_mentioned	released	option_probability
Clef	imcs21	test	10651497	symptom_039	10651497	0.01523736	19.158129666931927	not_mentioned	0.8539	not_mentioned	correct	ok	not_mentioned	released	option_probability
Clef	imcs21	test	10651497	symptom_040	10651497	0.01523736	19.158129666931927	not_mentioned	0.968	not_mentioned	correct	ok	not_mentioned	released	option_probability
Clef	imcs21	test	10651497	symptom_041	10651497	0.01523736	19.158129666931927	not_mentioned	0.6192	not_mentioned	correct	ok	not_mentioned	released	option_probability
Clef	imcs21	test	10651497	symptom_042	10651497	0.01523736	19.158129666931927	not_mentioned	0.849	not_mentioned	correct	ok	not_mentioned	released	option_probability
Clef	imcs21	test	10651497	symptom_043	10651497	0.01523736	19.158129666931927	not_mentioned	0.8406	not_mentioned	correct	ok	not_mentioned	released	option_probability
Clef	imcs21	test	10651497	symptom_044	10651497	0.01523736	19.158129666931927	not_mentioned	0.4996	not_mentioned	correct	ok	not_mentioned	released	option_probability
Clef	imcs21	test	10651497	symptom_045	10651497	0.01523736	19.158129666931927	not_mentioned	0.8936	not_mentioned	correct	ok	not_mentioned	released	option_probability
Clef	imcs21	test	10651497	symptom_046	10651497	0.01523736	19.158129666931927	not_mentioned	0.9353	not_mentioned	correct	ok	not_mentioned	released	option_probability
Clef	imcs21	test	10651497	symptom_047	10651497	0.01523736	19.158129666931927	not_mentioned	0.8501	not_mentioned	correct	ok	not_mentioned	released	option_probability
Clef	imcs21	test	10651497	symptom_048	10651497	0.01523736	19.158129666931927	not_mentioned	0.9308	not_mentioned	correct	ok	not_mentioned	released	option_probability
Clef	imcs21	test	10651497	symptom_049	10651497	0.01523736	19.158129666931927	not_mentioned	0.9178	not_mentioned	correct	ok	not_mentioned	released	option_probability
Clef	imcs21	test	10651497	symptom_050	10651497	0.01523736	19.158129666931927	not_mentioned	0.8441	not_mentioned	correct	ok	not_mentioned	released	option_probability
Clef	imcs21	test	10651497	symptom_051	10651497	0.01523736	19.158129666931927	not_mentioned	0.923	not_mentioned	correct	ok	not_mentioned	released	option_probability
Clef	imcs21	test	10651497	symptom_052	10651497	0.01523736	19.158129666931927	not_mentioned	0.8803	not_mentioned	correct	ok	not_mentioned	released	option_probability
Clef	imcs21	test	10651497	symptom_053	10651497	0.01523736	19.158129666931927	not_mentioned	0.6529	not_mentioned	correct	ok	not_mentioned	released	option_probability
Clef	imcs21	test	10651497	symptom_054	10651497	0.01523736	19.158129666931927	not_mentioned	0.9065	not_mentioned	correct	ok	not_mentioned	released	option_probability
Clef	imcs21	test	10651497	symptom_055	10651497	0.01523736	19.158129666931927	not_mentioned	0.9509	not_mentioned	correct	ok	not_mentioned	released	option_probability
Clef	imcs21	test	10651497	symptom_056	10651497	0.01523736	19.158129666931927	negative	0.7779	not_mentioned	incorrect	ok	not_mentioned	released	option_probability
Clef	imcs21	test	10651497	symptom_057	10651497	0.01523736	19.158129666931927	not_mentioned	0.8988	not_mentioned	correct	ok	not_mentioned	released	option_probability
Clef	imcs21	test	10651497	symptom_058	10651497	0.01523736	19.158129666931927	positive	0.4919	not_mentioned	incorrect	ok	not_mentioned	released	option_probability
Clef	imcs21	test	10651497	symptom_059	10651497	0.01523736	19.158129666931927	not_mentioned	0.8214	not_mentioned	correct	ok	not_mentioned	released	option_probability
Clef	imcs21	test	10651497	symptom_060	10651497	0.01523736	19.158129666931927	not_mentioned	0.7648	not_mentioned	correct	ok	not_mentioned	released	option_probability
Clef	imcs21	test	10651497	symptom_061	10651497	0.01523736	19.158129666931927	not_mentioned	0.8259	not_mentioned	correct	ok	not_mentioned	released	option_probability
Clef	imcs21	test	10651497	symptom_062	10651497	0.01523736	19.158129666931927	not_mentioned	0.9399	not_mentioned	correct	ok	not_mentioned	released	option_probability
Clef	imcs21	test	10651497	symptom_063	10651497	0.01523736	19.158129666931927	not_mentioned	0.8432	not_mentioned	correct	ok	not_mentioned	released	option_probability
Clef	imcs21	test	10651497	symptom_064	10651497	0.01523736	19.158129666931927	not_mentioned	0.6479	not_mentioned	correct	ok	not_mentioned	released	option_probability
Clef	imcs21	test	10651497	symptom_065	10651497	0.01523736	19.158129666931927	not_mentioned	0.9596	not_mentioned	correct	ok	not_mentioned	released	option_probability
Clef	imcs21	test	10651497	symptom_066	10651497	0.01523736	19.158129666931927	negative	0.8393	not_mentioned	incorrect	ok	not_mentioned	released	option_probability
Clef	imcs21	test	10651497	symptom_067	10651497	0.01523736	19.158129666931927	not_mentioned	0.959	not_mentioned	correct	ok	not_mentioned	released	option_probability
Clef	imcs21	test	10651497	symptom_068	10651497	0.01523736	19.158129666931927	not_mentioned	0.9309	not_mentioned	correct	ok	not_mentioned	released	option_probability
Clef	imcs21	test	10651497	symptom_069	10651497	0.01523736	19.158129666931927	not_mentioned	0.8962	not_mentioned	correct	ok	not_mentioned	released	option_probability
Clef	imcs21	test	10651497	symptom_070	10651497	0.01523736	19.158129666931927	negative	0.515	not_mentioned	incorrect	ok	not_mentioned	released	option_probability
Clef	imcs21	test	10651497	symptom_071	10651497	0.01523736	19.158129666931927	not_mentioned	0.8779	not_mentioned	correct	ok	not_mentioned	released	option_probability
Clef	imcs21	test	10651497	symptom_072	10651497	0.01523736	19.158129666931927	not_mentioned	0.917	not_mentioned	correct	ok	not_mentioned	released	option_probability
Clef	imcs21	test	10651497	symptom_073	10651497	0.01523736	19.158129666931927	not_mentioned	0.8621	not_mentioned	correct	ok	not_mentioned	released	option_probability
Clef	imcs21	test	10651497	symptom_074	10651497	0.01523736	19.158129666931927	not_mentioned	0.8826	not_mentioned	correct	ok	not_mentioned	released	option_probability
Clef	imcs21	test	10651497	symptom_075	10651497	0.01523736	19.158129666931927	not_mentioned	0.8205	not_mentioned	correct	ok	not_mentioned	released	option_probability
Clef	imcs21	test	10651497	symptom_076	10651497	0.01523736	19.158129666931927	not_mentioned	0.837	not_mentioned	correct	ok	not_mentioned	released	option_probability
Clef	imcs21	test	10651497	symptom_077	10651497	0.01523736	19.158129666931927	not_mentioned	0.9065	not_mentioned	correct	ok	not_mentioned	released	option_probability
Clef	imcs21	test	10651497	symptom_078	10651497	0.01523736	19.158129666931927	not_mentioned	0.8796	not_mentioned	correct	ok	not_mentioned	released	option_probability
Clef	imcs21	test	10651497	symptom_079	10651497	0.01523736	19.158129666931927	not_mentioned	0.6022	not_mentioned	correct	ok	not_mentioned	released	option_probability
Clef	imcs21	test	10651497	symptom_080	10651497	0.01523736	19.158129666931927	not_mentioned	0.8326	not_mentioned	correct	ok	not_mentioned	released	option_probability
Clef	imcs21	test	10651497	symptom_081	10651497	0.01523736	19.158129666931927	not_mentioned	0.8852	not_mentioned	correct	ok	not_mentioned	released	option_probability
Clef	imcs21	test	10651497	symptom_082	10651497	0.01523736	19.158129666931927	not_mentioned	0.9415	not_mentioned	correct	ok	not_mentioned	released	option_probability
Clef	imcs21	test	10651497	symptom_083	10651497	0.01523736	19.158129666931927	not_mentioned	0.7844	not_mentioned	correct	ok	not_mentioned	released	option_probability
Clef	imcs21	test	10651497	symptom_084	10651497	0.01523736	19.158129666931927	not_mentioned	0.8789	not_mentioned	correct	ok	not_mentioned	released	option_probability
Clef	imcs21	test	10651497	symptom_085	10651497	0.01523736	19.158129666931927	not_mentioned	0.8779	not_mentioned	correct	ok	not_mentioned	released	option_probability
Clef	imcs21	test	10651497	symptom_086	10651497	0.01523736	19.158129666931927	not_mentioned	0.56	not_mentioned	correct	ok	not_mentioned	released	option_probability
Clef	imcs21	test	10651497	symptom_087	10651497	0.01523736	19.158129666931927	not_mentioned	0.8494	not_mentioned	correct	ok	not_mentioned	released	option_probability
Clef	imcs21	test	10651497	symptom_088	10651497	0.01523736	19.158129666931927	not_mentioned	0.8944	not_mentioned	correct	ok	not_mentioned	released	option_probability
Clef	imcs21	test	10651497	symptom_089	10651497	0.01523736	19.158129666931927	negative	0.5036	not_mentioned	incorrect	ok	not_mentioned	released	option_probability
Clef	imcs21	test	10651497	symptom_090	10651497	0.01523736	19.158129666931927	not_mentioned	0.8857	not_mentioned	correct	ok	not_mentioned	released	option_probability
Clef	imcs21	test	10651497	symptom_091	10651497	0.01523736	19.158129666931927	not_mentioned	0.8568	not_mentioned	correct	ok	not_mentioned	released	option_probability
Clef	imcs21	test	10651497	symptom_092	10651497	0.01523736	19.158129666931927	not_mentioned	0.7775	not_mentioned	correct	ok	not_mentioned	released	option_probability
Clef	imcs21	test	10651497	symptom_093	10651497	0.01523736	19.158129666931927	not_mentioned	0.8788	not_mentioned	correct	ok	not_mentioned	released	option_probability
Clef	imcs21	test	10651497	symptom_094	10651497	0.01523736	19.158129666931927	not_mentioned	0.9007000000000001	not_mentioned	correct	ok	not_mentioned	released	option_probability
Clef	imcs21	test	10651497	symptom_095	10651497	0.01523736	19.158129666931927	not_mentioned	0.536	not_mentioned	correct	ok	not_mentioned	released	option_probability
Clef	imcs21	test	10651497	symptom_096	10651497	0.01523736	19.158129666931927	not_mentioned	0.7699	not_mentioned	correct	ok	not_mentioned	released	option_probability
Clef	imcs21	test	10651497	symptom_097	10651497	0.01523736	19.158129666931927	not_mentioned	0.864	not_mentioned	correct	ok	not_mentioned	released	option_probability
Clef	imcs21	test	10651497	symptom_098	10651497	0.01523736	19.158129666931927	not_mentioned	0.7306	not_mentioned	correct	ok	not_mentioned	released	option_probability
Clef	imcs21	test	10651497	symptom_099	10651497	0.01523736	19.158129666931927	not_mentioned	0.7929	not_mentioned	correct	ok	not_mentioned	released	option_probability
Clef	imcs21	test	10651497	symptom_100	10651497	0.01523736	19.158129666931927	not_mentioned	0.6049	not_mentioned	correct	ok	not_mentioned	released	option_probability
Clef	imcs21	test	10651497	symptom_101	10651497	0.01523736	19.158129666931927	not_mentioned	0.8202	not_mentioned	correct	ok	not_mentioned	released	option_probability
Clef	imcs21	test	10651497	symptom_102	10651497	0.01523736	19.158129666931927	not_mentioned	0.8943	not_mentioned	correct	ok	not_mentioned	released	option_probability
Clef	imcs21	test	10651497	symptom_103	10651497	0.01523736	19.158129666931927	not_mentioned	0.9096	not_mentioned	correct	ok	not_mentioned	released	option_probability
Clef	imcs21	test	10651497	symptom_104	10651497	0.01523736	19.158129666931927	not_mentioned	0.9179	not_mentioned	correct	ok	not_mentioned	released	option_probability
Clef	imcs21	test	10651497	symptom_105	10651497	0.01523736	19.158129666931927	not_mentioned	0.7586	not_mentioned	correct	ok	not_mentioned	released	option_probability
Clef	imcs21	test	10651497	symptom_106	10651497	0.01523736	19.158129666931927	not_mentioned	0.6806	not_mentioned	correct	ok	not_mentioned	released	option_probability
Clef	imcs21	test	10651497	symptom_107	10651497	0.01523736	19.158129666931927	not_mentioned	0.839	not_mentioned	correct	ok	not_mentioned	released	option_probability
Clef	imcs21	test	10651497	symptom_108	10651497	0.01523736	19.158129666931927	not_mentioned	0.8614	not_mentioned	correct	ok	not_mentioned	released	option_probability
Clef	imcs21	test	10651497	symptom_109	10651497	0.01523736	19.158129666931927	not_mentioned	0.53	not_mentioned	correct	ok	not_mentioned	released	option_probability
Clef	imcs21	test	10651497	symptom_110	10651497	0.01523736	19.158129666931927	not_mentioned	0.8512	not_mentioned	correct	ok	not_mentioned	released	option_probability
Clef	imcs21	test	10651497	symptom_111	10651497	0.01523736	19.158129666931927	not_mentioned	0.649	not_mentioned	correct	ok	not_mentioned	released	option_probability
Clef	imcs21	test	10651497	symptom_112	10651497	0.01523736	19.158129666931927	not_mentioned	0.9304	not_mentioned	correct	ok	not_mentioned	released	option_probability
Clef	imcs21	test	10651497	symptom_113	10651497	0.01523736	19.158129666931927	not_mentioned	0.7395	not_mentioned	correct	ok	not_mentioned	released	option_probability
Clef	imcs21	test	10651497	symptom_114	10651497	0.01523736	19.158129666931927	not_mentioned	0.9123	not_mentioned	correct	ok	not_mentioned	released	option_probability
Clef	imcs21	test	10651497	symptom_115	10651497	0.01523736	19.158129666931927	not_mentioned	0.6404	not_mentioned	correct	ok	not_mentioned	released	option_probability
Clef	imcs21	test	10651497	symptom_116	10651497	0.01523736	19.158129666931927	negative	0.4579	not_mentioned	incorrect	ok	not_mentioned	released	option_probability
Clef	imcs21	test	10651497	symptom_117	10651497	0.01523736	19.158129666931927	not_mentioned	0.9174	not_mentioned	correct	ok	not_mentioned	released	option_probability
Clef	imcs21	test	10651497	symptom_118	10651497	0.01523736	19.158129666931927	not_mentioned	0.933	not_mentioned	correct	ok	not_mentioned	released	option_probability
Clef	imcs21	test	10651497	symptom_119	10651497	0.01523736	19.158129666931927	not_mentioned	0.8003	not_mentioned	correct	ok	not_mentioned	released	option_probability
Clef	imcs21	test	10651497	symptom_120	10651497	0.01523736	19.158129666931927	not_mentioned	0.875	not_mentioned	correct	ok	not_mentioned	released	option_probability
Clef	imcs21	test	10651497	symptom_121	10651497	0.01523736	19.158129666931927	not_mentioned	0.6234	not_mentioned	correct	ok	not_mentioned	released	option_probability
Clef	imcs21	test	10651497	symptom_122	10651497	0.01523736	19.158129666931927	not_mentioned	0.626	not_mentioned	correct	ok	not_mentioned	released	option_probability
Clef	imcs21	test	10651497	symptom_123	10651497	0.01523736	19.158129666931927	not_mentioned	0.4569	not_mentioned	correct	ok	not_mentioned	released	option_probability
Clef	imcs21	test	10651497	symptom_124	10651497	0.01523736	19.158129666931927	negative	0.5254	not_mentioned	incorrect	ok	not_mentioned	released	option_probability
Clef	imcs21	test	10651497	symptom_125	10651497	0.01523736	19.158129666931927	not_mentioned	0.9272	not_mentioned	correct	ok	not_mentioned	released	option_probability
Clef	imcs21	test	10651497	symptom_126	10651497	0.01523736	19.158129666931927	not_mentioned	0.923	not_mentioned	correct	ok	not_mentioned	released	option_probability
Clef	imcs21	test	10651497	symptom_127	10651497	0.01523736	19.158129666931927	not_mentioned	0.7203	not_mentioned	correct	ok	not_mentioned	released	option_probability
Clef	imcs21	test	10651497	symptom_128	10651497	0.01523736	19.158129666931927	not_mentioned	0.6484	not_mentioned	correct	ok	not_mentioned	released	option_probability
Clef	imcs21	test	10651497	symptom_129	10651497	0.01523736	19.158129666931927	not_mentioned	0.8867	not_mentioned	correct	ok	not_mentioned	released	option_probability
Clef	imcs21	test	10651497	symptom_130	10651497	0.01523736	19.158129666931927	not_mentioned	0.8981	not_mentioned	correct	ok	not_mentioned	released	option_probability
Clef	imcs21	test	10651497	symptom_131	10651497	0.01523736	19.158129666931927	not_mentioned	0.924	not_mentioned	correct	ok	not_mentioned	released	option_probability
Clef	imcs21	test	10651497	symptom_132	10651497	0.01523736	19.158129666931927	not_mentioned	0.903	not_mentioned	correct	ok	not_mentioned	released	option_probability
Clef	imcs21	test	10651497	symptom_133	10651497	0.01523736	19.158129666931927	not_mentioned	0.8435	not_mentioned	correct	ok	not_mentioned	released	option_probability
Clef	imcs21	test	10651497	symptom_134	10651497	0.01523736	19.158129666931927	not_mentioned	0.9239	not_mentioned	correct	ok	not_mentioned	released	option_probability
Clef	imcs21	test	10651497	symptom_135	10651497	0.01523736	19.158129666931927	not_mentioned	0.8796	not_mentioned	correct	ok	not_mentioned	released	option_probability
Clef	imcs21	test	10651497	symptom_136	10651497	0.01523736	19.158129666931927	not_mentioned	0.8111	not_mentioned	correct	ok	not_mentioned	released	option_probability
Clef	imcs21	test	10651497	symptom_137	10651497	0.01523736	19.158129666931927	not_mentioned	0.5955	not_mentioned	correct	ok	not_mentioned	released	option_probability
Clef	imcs21	test	10651497	symptom_138	10651497	0.01523736	19.158129666931927	not_mentioned	0.5031	not_mentioned	correct	ok	not_mentioned	released	option_probability
Clef	imcs21	test	10651497	symptom_139	10651497	0.01523736	19.158129666931927	not_mentioned	0.8943	not_mentioned	correct	ok	not_mentioned	released	option_probability
Clef	imcs21	test	10651497	symptom_140	10651497	0.01523736	19.158129666931927	not_mentioned	0.7611	not_mentioned	correct	ok	not_mentioned	released	option_probability
Clef	imcs21	test	10651497	symptom_141	10651497	0.01523736	19.158129666931927	not_mentioned	0.8159	not_mentioned	correct	ok	not_mentioned	released	option_probability
Clef	imcs21	test	10651497	symptom_142	10651497	0.01523736	19.158129666931927	not_mentioned	0.871	not_mentioned	correct	ok	not_mentioned	released	option_probability
Clef	imcs21	test	10651497	symptom_143	10651497	0.01523736	19.158129666931927	not_mentioned	0.9087	not_mentioned	correct	ok	not_mentioned	released	option_probability
Clef	imcs21	test	10651497	symptom_144	10651497	0.01523736	19.158129666931927	not_mentioned	0.672	not_mentioned	correct	ok	not_mentioned	released	option_probability
Clef	imcs21	test	10651497	symptom_145	10651497	0.01523736	19.158129666931927	not_mentioned	0.906	not_mentioned	correct	ok	not_mentioned	released	option_probability
Clef	imcs21	test	10651497	symptom_146	10651497	0.01523736	19.158129666931927	not_mentioned	0.8249	not_mentioned	correct	ok	not_mentioned	released	option_probability
Clef	imcs21	test	10651497	symptom_147	10651497	0.01523736	19.158129666931927	not_mentioned	0.8475	not_mentioned	correct	ok	not_mentioned	released	option_probability
Clef	imcs21	test	10651497	symptom_148	10651497	0.01523736	19.158129666931927	not_mentioned	0.8157	not_mentioned	correct	ok	not_mentioned	released	option_probability
Clef	imcs21	test	10651497	symptom_149	10651497	0.01523736	19.158129666931927	not_mentioned	0.8324	not_mentioned	correct	ok	not_mentioned	released	option_probability
Clef	imcs21	test	10651497	symptom_150	10651497	0.01523736	19.158129666931927	not_mentioned	0.8076	not_mentioned	correct	ok	not_mentioned	released	option_probability
Clef	imcs21	test	10651497	symptom_151	10651497	0.01523736	19.158129666931927	not_mentioned	0.9127	not_mentioned	correct	ok	not_mentioned	released	option_probability
Clef	imcs21	test	10651497	symptom_152	10651497	0.01523736	19.158129666931927	not_mentioned	0.7841	not_mentioned	correct	ok	not_mentioned	released	option_probability
Clef	imcs21	test	10651497	symptom_153	10651497	0.01523736	19.158129666931927	not_mentioned	0.7184	not_mentioned	correct	ok	not_mentioned	released	option_probability
Clef	imcs21	test	10651497	symptom_154	10651497	0.01523736	19.158129666931927	negative	0.5219	not_mentioned	incorrect	ok	not_mentioned	released	option_probability
Clef	imcs21	test	10651497	symptom_155	10651497	0.01523736	19.158129666931927	not_mentioned	0.774	not_mentioned	correct	ok	not_mentioned	released	option_probability
Clef	imcs21	test	10651497	symptom_156	10651497	0.01523736	19.158129666931927	not_mentioned	0.721	not_mentioned	correct	ok	not_mentioned	released	option_probability
Clef	imcs21	test	10651497	symptom_157	10651497	0.01523736	19.158129666931927	not_mentioned	0.9186	not_mentioned	correct	ok	not_mentioned	released	option_probability
Clef	imcs21	test	10651497	symptom_158	10651497	0.01523736	19.158129666931927	negative	0.4881	not_mentioned	incorrect	ok	not_mentioned	released	option_probability
Clef	imcs21	test	10651497	symptom_159	10651497	0.01523736	19.158129666931927	not_mentioned	0.5672	not_mentioned	correct	ok	not_mentioned	released	option_probability
Clef	imcs21	test	10651497	symptom_160	10651497	0.01523736	19.158129666931927	not_mentioned	0.6368	not_mentioned	correct	ok	not_mentioned	released	option_probability
Clef	imcs21	test	10651497	symptom_161	10651497	0.01523736	19.158129666931927	not_mentioned	0.5212	not_mentioned	correct	ok	not_mentioned	released	option_probability
Clef	imcs21	test	10651497	symptom_162	10651497	0.01523736	19.158129666931927	not_mentioned	0.7016	not_mentioned	correct	ok	not_mentioned	released	option_probability
Clef	imcs21	test	10651497	symptom_163	10651497	0.01523736	19.158129666931927	not_mentioned	0.8475	not_mentioned	correct	ok	not_mentioned	released	option_probability
Clef	imcs21	test	10651497	symptom_164	10651497	0.01523736	19.158129666931927	not_mentioned	0.7117	not_mentioned	correct	ok	not_mentioned	released	option_probability
Clef	imcs21	test	10651497	symptom_165	10651497	0.01523736	19.158129666931927	not_mentioned	0.5393	not_mentioned	correct	ok	not_mentioned	released	option_probability
Clef	imcs21	test	10651497	symptom_166	10651497	0.01523736	19.158129666931927	not_mentioned	0.7115	not_mentioned	correct	ok	not_mentioned	released	option_probability
Clef	imcs21	test	10651497	symptom_167	10651497	0.01523736	19.158129666931927	not_mentioned	0.8549	not_mentioned	correct	ok	not_mentioned	released	option_probability
Clef	imcs21	test	10651497	symptom_168	10651497	0.01523736	19.158129666931927	not_mentioned	0.726	not_mentioned	correct	ok	not_mentioned	released	option_probability
Clef	imcs21	test	10651497	symptom_169	10651497	0.01523736	19.158129666931927	not_mentioned	0.7623	not_mentioned	correct	ok	not_mentioned	released	option_probability
Clef	imcs21	test	10651497	symptom_170	10651497	0.01523736	19.158129666931927	not_mentioned	0.8928	not_mentioned	correct	ok	not_mentioned	released	option_probability
Clef	imcs21	test	10651497	symptom_171	10651497	0.01523736	19.158129666931927	not_mentioned	0.8966	not_mentioned	correct	ok	not_mentioned	released	option_probability
Clef	imcs21	test	10651497	symptom_172	10651497	0.01523736	19.158129666931927	not_mentioned	0.7183	not_mentioned	correct	ok	not_mentioned	released	option_probability
Clef	imcs21	test	10651497	symptom_173	10651497	0.01523736	19.158129666931927	not_mentioned	0.7133	not_mentioned	correct	ok	not_mentioned	released	option_probability
Clef	imcs21	test	10651497	symptom_174	10651497	0.01523736	19.158129666931927	not_mentioned	0.7828	not_mentioned	correct	ok	not_mentioned	released	option_probability
Clef	imcs21	test	10651497	symptom_175	10651497	0.01523736	19.158129666931927	not_mentioned	0.8773	not_mentioned	correct	ok	not_mentioned	released	option_probability
Clef	imcs21	test	10651497	symptom_176	10651497	0.01523736	19.158129666931927	not_mentioned	0.827	not_mentioned	correct	ok	not_mentioned	released	option_probability
Clef	imcs21	test	10651497	symptom_177	10651497	0.01523736	19.158129666931927	not_mentioned	0.929	not_mentioned	correct	ok	not_mentioned	released	option_probability
Clef	imcs21	test	10651497	symptom_178	10651497	0.01523736	19.158129666931927	not_mentioned	0.7805	not_mentioned	correct	ok	not_mentioned	released	option_probability
Clef	imcs21	test	10651497	symptom_179	10651497	0.01523736	19.158129666931927	not_mentioned	0.6191	not_mentioned	correct	ok	not_mentioned	released	option_probability
Clef	imcs21	test	10651497	symptom_180	10651497	0.01523736	19.158129666931927	not_mentioned	0.8868	not_mentioned	correct	ok	not_mentioned	released	option_probability
Clef	imcs21	test	10651497	symptom_181	10651497	0.01523736	19.158129666931927	not_mentioned	0.6986	not_mentioned	correct	ok	not_mentioned	released	option_probability
Clef	imcs21	test	10651497	symptom_182	10651497	0.01523736	19.158129666931927	not_mentioned	0.4465	not_mentioned	correct	ok	not_mentioned	released	option_probability
Clef	imcs21	test	10651497	symptom_183	10651497	0.01523736	19.158129666931927	not_mentioned	0.9273	not_mentioned	correct	ok	not_mentioned	released	option_probability
Clef	imcs21	test	10651497	symptom_184	10651497	0.01523736	19.158129666931927	not_mentioned	0.8186	not_mentioned	correct	ok	not_mentioned	released	option_probability
Clef	imcs21	test	10651497	symptom_185	10651497	0.01523736	19.158129666931927	not_mentioned	0.7094	not_mentioned	correct	ok	not_mentioned	released	option_probability
Clef	imcs21	test	10651497	symptom_186	10651497	0.01523736	19.158129666931927	not_mentioned	0.9035	not_mentioned	correct	ok	not_mentioned	released	option_probability
Clef	imcs21	test	10651497	symptom_187	10651497	0.01523736	19.158129666931927	not_mentioned	0.8033	not_mentioned	correct	ok	not_mentioned	released	option_probability
Clef	imcs21	test	10651497	symptom_188	10651497	0.01523736	19.158129666931927	not_mentioned	0.8382000000000001	not_mentioned	correct	ok	not_mentioned	released	option_probability
Clef	imcs21	test	10651497	symptom_189	10651497	0.01523736	19.158129666931927	not_mentioned	0.5125	not_mentioned	correct	ok	not_mentioned	released	option_probability
Clef	imcs21	test	10651497	symptom_190	10651497	0.01523736	19.158129666931927	not_mentioned	0.7841	not_mentioned	correct	ok	not_mentioned	released	option_probability
Clef	imcs21	test	10651497	symptom_191	10651497	0.01523736	19.158129666931927	not_mentioned	0.8696	not_mentioned	correct	ok	not_mentioned	released	option_probability
Clef	imcs21	test	10651497	symptom_192	10651497	0.01523736	19.158129666931927	not_mentioned	0.8538	not_mentioned	correct	ok	not_mentioned	released	option_probability
Clef	imcs21	test	10651497	symptom_193	10651497	0.01523736	19.158129666931927	not_mentioned	0.973	not_mentioned	correct	ok	not_mentioned	released	option_probability
Clef	imcs21	test	10651497	symptom_194	10651497	0.01523736	19.158129666931927	not_mentioned	0.9756	not_mentioned	correct	ok	not_mentioned	released	option_probability
Clef	imcs21	test	10651497	symptom_195	10651497	0.01523736	19.158129666931927	not_mentioned	0.9829	not_mentioned	correct	ok	not_mentioned	released	option_probability
Clef	imcs21	test	10651497	symptom_196	10651497	0.01523736	19.158129666931927	not_mentioned	0.9815	not_mentioned	correct	ok	not_mentioned	released	option_probability
Clef	imcs21	test	10651497	symptom_197	10651497	0.01523736	19.158129666931927	not_mentioned	0.9371	not_mentioned	correct	ok	not_mentioned	released	option_probability
Clef	imcs21	test	10651497	symptom_198	10651497	0.01523736	19.158129666931927	not_mentioned	0.9806	not_mentioned	correct	ok	not_mentioned	released	option_probability
Clef	imcs21	test	10651497	symptom_199	10651497	0.01523736	19.158129666931927	not_mentioned	0.9741	not_mentioned	correct	ok	not_mentioned	released	option_probability
Clef	imcs21	test	10651497	symptom_200	10651497	0.01523736	19.158129666931927	not_mentioned	0.9432	not_mentioned	correct	ok	not_mentioned	released	option_probability
Clef	imcs21	test	10651497	symptom_201	10651497	0.01523736	19.158129666931927	not_mentioned	0.9355	not_mentioned	correct	ok	not_mentioned	released	option_probability
Clef	imcs21	test	10651497	symptom_202	10651497	0.01523736	19.158129666931927	not_mentioned	0.9218	not_mentioned	correct	ok	not_mentioned	released	option_probability
Clef	imcs21	test	10651497	symptom_203	10651497	0.01523736	19.158129666931927	not_mentioned	0.9151	not_mentioned	correct	ok	not_mentioned	released	option_probability
Clef	imcs21	test	10651497	symptom_204	10651497	0.01523736	19.158129666931927	not_mentioned	0.9673	not_mentioned	correct	ok	not_mentioned	released	option_probability
Clef	imcs21	test	10651497	symptom_205	10651497	0.01523736	19.158129666931927	not_mentioned	0.9672	not_mentioned	correct	ok	not_mentioned	released	option_probability
Clef	imcs21	test	10651497	symptom_206	10651497	0.01523736	19.158129666931927	not_mentioned	0.9636	not_mentioned	correct	ok	not_mentioned	released	option_probability
Clef	imcs21	test	10651497	symptom_207	10651497	0.01523736	19.158129666931927	not_mentioned	0.9593	not_mentioned	correct	ok	not_mentioned	released	option_probability
Clef	imcs21	test	10651497	symptom_208	10651497	0.01523736	19.158129666931927	not_mentioned	0.9622	not_mentioned	correct	ok	not_mentioned	released	option_probability
Clef	imcs21	test	10651497	symptom_209	10651497	0.01523736	19.158129666931927	not_mentioned	0.9385	not_mentioned	correct	ok	not_mentioned	released	option_probability
Clef	imcs21	test	10651497	symptom_210	10651497	0.01523736	19.158129666931927	not_mentioned	0.967	not_mentioned	correct	ok	not_mentioned	released	option_probability
Clef	imcs21	test	10651497	symptom_211	10651497	0.01523736	19.158129666931927	not_mentioned	0.9398	not_mentioned	correct	ok	not_mentioned	released	option_probability
Clef	imcs21	test	10651497	symptom_212	10651497	0.01523736	19.158129666931927	not_mentioned	0.9615	not_mentioned	correct	ok	not_mentioned	released	option_probability
Clef	imcs21	test	10651497	symptom_213	10651497	0.01523736	19.158129666931927	not_mentioned	0.9307	not_mentioned	correct	ok	not_mentioned	released	option_probability
Clef	imcs21	test	10651497	symptom_214	10651497	0.01523736	19.158129666931927	not_mentioned	0.9371	not_mentioned	correct	ok	not_mentioned	released	option_probability
Clef	imcs21	test	10651497	symptom_215	10651497	0.01523736	19.158129666931927	not_mentioned	0.9321	not_mentioned	correct	ok	not_mentioned	released	option_probability
Clef	imcs21	test	10651497	symptom_216	10651497	0.01523736	19.158129666931927	not_mentioned	0.923	not_mentioned	correct	ok	not_mentioned	released	option_probability
Clef	imcs21	test	10651497	symptom_217	10651497	0.01523736	19.158129666931927	not_mentioned	0.943	not_mentioned	correct	ok	not_mentioned	released	option_probability
Clef	imcs21	test	10651497	symptom_218	10651497	0.01523736	19.158129666931927	not_mentioned	0.9596	not_mentioned	correct	ok	not_mentioned	released	option_probability
Clef	imcs21	test	10651497	symptom_219	10651497	0.01523736	19.158129666931927	not_mentioned	0.9663	not_mentioned	correct	ok	not_mentioned	released	option_probability
Clef	imcs21	test	10651497	symptom_220	10651497	0.01523736	19.158129666931927	not_mentioned	0.935	not_mentioned	correct	ok	not_mentioned	released	option_probability
Clef	imcs21	test	10651497	symptom_221	10651497	0.01523736	19.158129666931927	not_mentioned	0.9418	not_mentioned	correct	ok	not_mentioned	released	option_probability
Clef	imcs21	test	10651497	symptom_222	10651497	0.01523736	19.158129666931927	not_mentioned	0.8981	not_mentioned	correct	ok	not_mentioned	released	option_probability
Clef	imcs21	test	10651497	symptom_223	10651497	0.01523736	19.158129666931927	not_mentioned	0.964	not_mentioned	correct	ok	not_mentioned	released	option_probability
Clef	imcs21	test	10651497	symptom_224	10651497	0.01523736	19.158129666931927	not_mentioned	0.9292	not_mentioned	correct	ok	not_mentioned	released	option_probability
Clef	imcs21	test	10651497	symptom_225	10651497	0.01523736	19.158129666931927	not_mentioned	0.775	not_mentioned	correct	ok	not_mentioned	released	option_probability
Clef	imcs21	test	10651497	symptom_226	10651497	0.01523736	19.158129666931927	not_mentioned	0.8816	not_mentioned	correct	ok	not_mentioned	released	option_probability
Clef	imcs21	test	10651497	symptom_227	10651497	0.01523736	19.158129666931927	not_mentioned	0.9555	not_mentioned	correct	ok	not_mentioned	released	option_probability
Clef	imcs21	test	10651497	symptom_228	10651497	0.01523736	19.158129666931927	not_mentioned	0.9513	not_mentioned	correct	ok	not_mentioned	released	option_probability
Clef	imcs21	test	10651497	symptom_229	10651497	0.01523736	19.158129666931927	not_mentioned	0.9783	not_mentioned	correct	ok	not_mentioned	released	option_probability
Clef	imcs21	test	10651497	symptom_230	10651497	0.01523736	19.158129666931927	not_mentioned	0.9315	not_mentioned	correct	ok	not_mentioned	released	option_probability
Clef	imcs21	test	10651497	symptom_231	10651497	0.01523736	19.158129666931927	not_mentioned	0.9492	not_mentioned	correct	ok	not_mentioned	released	option_probability
Clef	imcs21	test	10651497	symptom_232	10651497	0.01523736	19.158129666931927	not_mentioned	0.9077	not_mentioned	correct	ok	not_mentioned	released	option_probability
Clef	imcs21	test	10651497	symptom_233	10651497	0.01523736	19.158129666931927	not_mentioned	0.9559	not_mentioned	correct	ok	not_mentioned	released	option_probability
Clef	imcs21	test	10651497	symptom_234	10651497	0.01523736	19.158129666931927	not_mentioned	0.95	not_mentioned	correct	ok	not_mentioned	released	option_probability
Clef	imcs21	test	10651497	symptom_235	10651497	0.01523736	19.158129666931927	not_mentioned	0.9316	not_mentioned	correct	ok	not_mentioned	released	option_probability
Clef	imcs21	test	10651497	symptom_236	10651497	0.01523736	19.158129666931927	not_mentioned	0.9502	not_mentioned	correct	ok	not_mentioned	released	option_probability
Clef	imcs21	test	10651497	symptom_237	10651497	0.01523736	19.158129666931927	not_mentioned	0.8473	not_mentioned	correct	ok	not_mentioned	released	option_probability
Clef	imcs21	test	10651497	symptom_238	10651497	0.01523736	19.158129666931927	not_mentioned	0.9192	not_mentioned	correct	ok	not_mentioned	released	option_probability
Clef	imcs21	test	10651497	symptom_239	10651497	0.01523736	19.158129666931927	not_mentioned	0.9499	not_mentioned	correct	ok	not_mentioned	released	option_probability
Clef	imcs21	test	10651497	symptom_240	10651497	0.01523736	19.158129666931927	not_mentioned	0.972	not_mentioned	correct	ok	not_mentioned	released	option_probability
Clef	imcs21	test	10651497	symptom_241	10651497	0.01523736	19.158129666931927	not_mentioned	0.9237	not_mentioned	correct	ok	not_mentioned	released	option_probability
Clef	imcs21	test	10651497	symptom_242	10651497	0.01523736	19.158129666931927	not_mentioned	0.9211	not_mentioned	correct	ok	not_mentioned	released	option_probability
Clef	imcs21	test	10651497	symptom_243	10651497	0.01523736	19.158129666931927	not_mentioned	0.9723	not_mentioned	correct	ok	not_mentioned	released	option_probability
Clef	imcs21	test	10651497	symptom_244	10651497	0.01523736	19.158129666931927	not_mentioned	0.9154	not_mentioned	correct	ok	not_mentioned	released	option_probability
Clef	imcs21	test	10651497	symptom_245	10651497	0.01523736	19.158129666931927	not_mentioned	0.8643	not_mentioned	correct	ok	not_mentioned	released	option_probability
Clef	imcs21	test	10651497	symptom_246	10651497	0.01523736	19.158129666931927	not_mentioned	0.9515	not_mentioned	correct	ok	not_mentioned	released	option_probability
Clef	imcs21	test	10651497	symptom_247	10651497	0.01523736	19.158129666931927	not_mentioned	0.9585	not_mentioned	correct	ok	not_mentioned	released	option_probability
Clef	imcs21	test	10651497	symptom_248	10651497	0.01523736	19.158129666931927	not_mentioned	0.9149	not_mentioned	correct	ok	not_mentioned	released	option_probability
Clef	imcs21	test	10651497	symptom_249	10651497	0.01523736	19.158129666931927	not_mentioned	0.9772	not_mentioned	correct	ok	not_mentioned	released	option_probability
Clef	imcs21	test	10651497	symptom_250	10651497	0.01523736	19.158129666931927	not_mentioned	0.9671	not_mentioned	correct	ok	not_mentioned	released	option_probability
Clef	imcs21	test	10651497	symptom_251	10651497	0.01523736	19.158129666931927	not_mentioned	0.9646	not_mentioned	correct	ok	not_mentioned	released	option_probability
Clef	imcs21	test	10651497	symptom_252	10651497	0.01523736	19.158129666931927	not_mentioned	0.895	not_mentioned	correct	ok	not_mentioned	released	option_probability
Clef	imcs21	test	10651497	symptom_253	10651497	0.01523736	19.158129666931927	not_mentioned	0.9573	not_mentioned	correct	ok	not_mentioned	released	option_probability
Clef	imcs21	test	10651497	symptom_254	10651497	0.01523736	19.158129666931927	not_mentioned	0.9048	not_mentioned	correct	ok	not_mentioned	released	option_probability
Clef	imcs21	test	10651497	symptom_255	10651497	0.01523736	19.158129666931927	not_mentioned	0.9607	not_mentioned	correct	ok	not_mentioned	released	option_probability
Clef	imcs21	test	10651497	symptom_256	10651497	0.01523736	19.158129666931927	not_mentioned	0.881	not_mentioned	correct	ok	not_mentioned	released	option_probability
Clef	imcs21	test	10651497	symptom_257	10651497	0.01523736	19.158129666931927	not_mentioned	0.9832	not_mentioned	correct	ok	not_mentioned	released	option_probability
Clef	imcs21	test	10651497	symptom_258	10651497	0.01523736	19.158129666931927	not_mentioned	0.9729	not_mentioned	correct	ok	not_mentioned	released	option_probability
Clef	imcs21	test	10651497	symptom_259	10651497	0.01523736	19.158129666931927	not_mentioned	0.9756	not_mentioned	correct	ok	not_mentioned	released	option_probability
Clef	imcs21	test	10651497	symptom_260	10651497	0.01523736	19.158129666931927	not_mentioned	0.7802	not_mentioned	correct	ok	not_mentioned	released	option_probability
Clef	imcs21	test	10651497	symptom_261	10651497	0.01523736	19.158129666931927	not_mentioned	0.9059	not_mentioned	correct	ok	not_mentioned	released	option_probability
Clef	imcs21	test	10651497	symptom_262	10651497	0.01523736	19.158129666931927	not_mentioned	0.917	not_mentioned	correct	ok	not_mentioned	released	option_probability
Clef	imcs21	test	10651497	symptom_263	10651497	0.01523736	19.158129666931927	not_mentioned	0.9399	not_mentioned	correct	ok	not_mentioned	released	option_probability
Clef	imcs21	test	10651497	symptom_264	10651497	0.01523736	19.158129666931927	not_mentioned	0.8763	not_mentioned	correct	ok	not_mentioned	released	option_probability
Clef	imcs21	test	10651497	symptom_265	10651497	0.01523736	19.158129666931927	not_mentioned	0.8866	not_mentioned	correct	ok	not_mentioned	released	option_probability
Clef	imcs21	test	10651497	symptom_266	10651497	0.01523736	19.158129666931927	not_mentioned	0.9507	not_mentioned	correct	ok	not_mentioned	released	option_probability
Clef	imcs21	test	10651497	symptom_267	10651497	0.01523736	19.158129666931927	not_mentioned	0.9139	not_mentioned	correct	ok	not_mentioned	released	option_probability
Clef	imcs21	test	10651497	symptom_268	10651497	0.01523736	19.158129666931927	not_mentioned	0.9264	not_mentioned	correct	ok	not_mentioned	released	option_probability
Clef	imcs21	test	10651497	symptom_269	10651497	0.01523736	19.158129666931927	not_mentioned	0.9417	not_mentioned	correct	ok	not_mentioned	released	option_probability
Clef	imcs21	test	10651497	symptom_270	10651497	0.01523736	19.158129666931927	not_mentioned	0.8863	not_mentioned	correct	ok	not_mentioned	released	option_probability
Clef	imcs21	test	10651497	symptom_271	10651497	0.01523736	19.158129666931927	not_mentioned	0.7193	not_mentioned	correct	ok	not_mentioned	released	option_probability
Clef	imcs21	test	10651497	symptom_272	10651497	0.01523736	19.158129666931927	not_mentioned	0.9547	not_mentioned	correct	ok	not_mentioned	released	option_probability
Clef	imcs21	test	10651497	symptom_273	10651497	0.01523736	19.158129666931927	not_mentioned	0.9649	not_mentioned	correct	ok	not_mentioned	released	option_probability
Clef	imcs21	test	10651497	symptom_274	10651497	0.01523736	19.158129666931927	not_mentioned	0.9245	not_mentioned	correct	ok	not_mentioned	released	option_probability
Clef	imcs21	test	10651497	symptom_275	10651497	0.01523736	19.158129666931927	not_mentioned	0.9345	not_mentioned	correct	ok	not_mentioned	released	option_probability
Clef	imcs21	test	10651497	symptom_276	10651497	0.01523736	19.158129666931927	not_mentioned	0.9352	not_mentioned	correct	ok	not_mentioned	released	option_probability
Clef	imcs21	test	10651497	symptom_277	10651497	0.01523736	19.158129666931927	not_mentioned	0.911	not_mentioned	correct	ok	not_mentioned	released	option_probability
Clef	imcs21	test	10651497	symptom_278	10651497	0.01523736	19.158129666931927	not_mentioned	0.9418	not_mentioned	correct	ok	not_mentioned	released	option_probability
Clef	imcs21	test	10651497	symptom_279	10651497	0.01523736	19.158129666931927	not_mentioned	0.9342	not_mentioned	correct	ok	not_mentioned	released	option_probability
Clef	imcs21	test	10651497	symptom_280	10651497	0.01523736	19.158129666931927	not_mentioned	0.9553	not_mentioned	correct	ok	not_mentioned	released	option_probability
Clef	imcs21	test	10651497	symptom_281	10651497	0.01523736	19.158129666931927	not_mentioned	0.9084	not_mentioned	correct	ok	not_mentioned	released	option_probability
Clef	imcs21	test	10651497	symptom_282	10651497	0.01523736	19.158129666931927	not_mentioned	0.9547	not_mentioned	correct	ok	not_mentioned	released	option_probability
Clef	imcs21	test	10651497	symptom_283	10651497	0.01523736	19.158129666931927	not_mentioned	0.9197	not_mentioned	correct	ok	not_mentioned	released	option_probability
Clef	imcs21	test	10651497	symptom_284	10651497	0.01523736	19.158129666931927	not_mentioned	0.9273	not_mentioned	correct	ok	not_mentioned	released	option_probability
Clef	imcs21	test	10651497	symptom_285	10651497	0.01523736	19.158129666931927	not_mentioned	0.907	not_mentioned	correct	ok	not_mentioned	released	option_probability
Clef	imcs21	test	10651497	symptom_286	10651497	0.01523736	19.158129666931927	not_mentioned	0.8715	not_mentioned	correct	ok	not_mentioned	released	option_probability
Clef	imcs21	test	10651497	symptom_287	10651497	0.01523736	19.158129666931927	not_mentioned	0.9201	not_mentioned	correct	ok	not_mentioned	released	option_probability
Clef	imcs21	test	10651497	symptom_288	10651497	0.01523736	19.158129666931927	not_mentioned	0.9248	not_mentioned	correct	ok	not_mentioned	released	option_probability
Clef	imcs21	test	10651497	symptom_289	10651497	0.01523736	19.158129666931927	not_mentioned	0.9712	not_mentioned	correct	ok	not_mentioned	released	option_probability
Clef	imcs21	test	10651497	symptom_290	10651497	0.01523736	19.158129666931927	not_mentioned	0.9607	not_mentioned	correct	ok	not_mentioned	released	option_probability
Clef	imcs21	test	10651497	symptom_291	10651497	0.01523736	19.158129666931927	not_mentioned	0.9511000000000001	not_mentioned	correct	ok	not_mentioned	released	option_probability
Clef	imcs21	test	10651497	symptom_292	10651497	0.01523736	19.158129666931927	not_mentioned	0.6851	not_mentioned	correct	ok	not_mentioned	released	option_probability
Clef	imcs21	test	10651497	symptom_293	10651497	0.01523736	19.158129666931927	not_mentioned	0.9226	not_mentioned	correct	ok	not_mentioned	released	option_probability
Clef	imcs21	test	10651497	symptom_294	10651497	0.01523736	19.158129666931927	not_mentioned	0.9497	not_mentioned	correct	ok	not_mentioned	released	option_probability
Clef	imcs21	test	10651497	symptom_295	10651497	0.01523736	19.158129666931927	not_mentioned	0.9358	not_mentioned	correct	ok	not_mentioned	released	option_probability
Clef	imcs21	test	10651497	symptom_296	10651497	0.01523736	19.158129666931927	not_mentioned	0.9519	not_mentioned	correct	ok	not_mentioned	released	option_probability
Clef	imcs21	test	10651497	symptom_297	10651497	0.01523736	19.158129666931927	not_mentioned	0.9493	not_mentioned	correct	ok	not_mentioned	released	option_probability
Clef	imcs21	test	10651497	symptom_298	10651497	0.01523736	19.158129666931927	not_mentioned	0.9091	not_mentioned	correct	ok	not_mentioned	released	option_probability
Clef	imcs21	test	10651497	symptom_299	10651497	0.01523736	19.158129666931927	not_mentioned	0.8902	not_mentioned	correct	ok	not_mentioned	released	option_probability
Clef	imcs21	test	10651497	symptom_300	10651497	0.01523736	19.158129666931927	not_mentioned	0.8736	not_mentioned	correct	ok	not_mentioned	released	option_probability
Clef	imcs21	test	10651497	symptom_301	10651497	0.01523736	19.158129666931927	not_mentioned	0.9583	not_mentioned	correct	ok	not_mentioned	released	option_probability
Clef	imcs21	test	10651497	symptom_302	10651497	0.01523736	19.158129666931927	not_mentioned	0.9227	not_mentioned	correct	ok	not_mentioned	released	option_probability
Clef	imcs21	test	10651497	symptom_303	10651497	0.01523736	19.158129666931927	not_mentioned	0.9728	not_mentioned	correct	ok	not_mentioned	released	option_probability
Clef	imcs21	test	10651497	symptom_304	10651497	0.01523736	19.158129666931927	not_mentioned	0.9027	not_mentioned	correct	ok	not_mentioned	released	option_probability
Clef	imcs21	test	10651497	symptom_305	10651497	0.01523736	19.158129666931927	not_mentioned	0.9639	not_mentioned	correct	ok	not_mentioned	released	option_probability
Clef	imcs21	test	10651497	symptom_306	10651497	0.01523736	19.158129666931927	not_mentioned	0.9287	not_mentioned	correct	ok	not_mentioned	released	option_probability
Clef	imcs21	test	10651497	symptom_307	10651497	0.01523736	19.158129666931927	not_mentioned	0.563	not_mentioned	correct	ok	not_mentioned	released	option_probability
Clef	imcs21	test	10651497	symptom_308	10651497	0.01523736	19.158129666931927	not_mentioned	0.7125	not_mentioned	correct	ok	not_mentioned	released	option_probability
Clef	imcs21	test	10651497	symptom_309	10651497	0.01523736	19.158129666931927	not_mentioned	0.806	not_mentioned	correct	ok	not_mentioned	released	option_probability
Clef	imcs21	test	10651497	symptom_310	10651497	0.01523736	19.158129666931927	not_mentioned	0.9178	not_mentioned	correct	ok	not_mentioned	released	option_probability
Clef	imcs21	test	10651497	symptom_311	10651497	0.01523736	19.158129666931927	not_mentioned	0.9304	not_mentioned	correct	ok	not_mentioned	released	option_probability
Clef	imcs21	test	10651497	symptom_312	10651497	0.01523736	19.158129666931927	not_mentioned	0.9474	not_mentioned	correct	ok	not_mentioned	released	option_probability
Clef	imcs21	test	10651497	symptom_313	10651497	0.01523736	19.158129666931927	not_mentioned	0.9605	not_mentioned	correct	ok	not_mentioned	released	option_probability
Clef	imcs21	test	10651497	symptom_314	10651497	0.01523736	19.158129666931927	not_mentioned	0.922	not_mentioned	correct	ok	not_mentioned	released	option_probability
Clef	imcs21	test	10651497	symptom_315	10651497	0.01523736	19.158129666931927	not_mentioned	0.8756	not_mentioned	correct	ok	not_mentioned	released	option_probability
Clef	imcs21	test	10651497	symptom_316	10651497	0.01523736	19.158129666931927	not_mentioned	0.8997	not_mentioned	correct	ok	not_mentioned	released	option_probability
Clef	imcs21	test	10651497	symptom_317	10651497	0.01523736	19.158129666931927	not_mentioned	0.91	not_mentioned	correct	ok	not_mentioned	released	option_probability
Clef	imcs21	test	10651497	symptom_318	10651497	0.01523736	19.158129666931927	not_mentioned	0.9506	not_mentioned	correct	ok	not_mentioned	released	option_probability
Clef	imcs21	test	10651497	symptom_319	10651497	0.01523736	19.158129666931927	not_mentioned	0.9734	not_mentioned	correct	ok	not_mentioned	released	option_probability
Clef	imcs21	test	10651497	symptom_320	10651497	0.01523736	19.158129666931927	not_mentioned	0.7489	not_mentioned	correct	ok	not_mentioned	released	option_probability
Clef	imcs21	test	10651497	symptom_321	10651497	0.01523736	19.158129666931927	not_mentioned	0.96	not_mentioned	correct	ok	not_mentioned	released	option_probability
Clef	imcs21	test	10651497	symptom_322	10651497	0.01523736	19.158129666931927	not_mentioned	0.969	not_mentioned	correct	ok	not_mentioned	released	option_probability
Clef	imcs21	test	10651497	symptom_323	10651497	0.01523736	19.158129666931927	not_mentioned	0.9601	not_mentioned	correct	ok	not_mentioned	released	option_probability
Clef	imcs21	test	10651497	symptom_324	10651497	0.01523736	19.158129666931927	not_mentioned	0.9526	not_mentioned	correct	ok	not_mentioned	released	option_probability
Clef	imcs21	test	10651497	symptom_325	10651497	0.01523736	19.158129666931927	not_mentioned	0.8941	not_mentioned	correct	ok	not_mentioned	released	option_probability
Clef	imcs21	test	10651497	symptom_326	10651497	0.01523736	19.158129666931927	not_mentioned	0.9579	not_mentioned	correct	ok	not_mentioned	released	option_probability
Clef	imcs21	test	10651497	symptom_327	10651497	0.01523736	19.158129666931927	not_mentioned	0.9224	not_mentioned	correct	ok	not_mentioned	released	option_probability
Clef	imcs21	test	10651497	symptom_328	10651497	0.01523736	19.158129666931927	not_mentioned	0.9315	not_mentioned	correct	ok	not_mentioned	released	option_probability
Clef	imcs21	test	10651497	symptom_329	10651497	0.01523736	19.158129666931927	not_mentioned	0.931	not_mentioned	correct	ok	not_mentioned	released	option_probability
Clef	imcs21	test	10651497	symptom_330	10651497	0.01523736	19.158129666931927	not_mentioned	0.8615	not_mentioned	correct	ok	not_mentioned	released	option_probability
Clef	imcs21	test	10656806	symptom_000	10656806	0.015574319999999997	19.816671082982793	not_mentioned	0.5646	uncertain	incorrect	ok	uncertain	released	option_probability
Clef	imcs21	test	10656806	symptom_001	10656806	0.015574319999999997	19.816671082982793	positive	0.9699	positive	correct	ok	positive	released	option_probability
Clef	imcs21	test	10656806	symptom_002	10656806	0.015574319999999997	19.816671082982793	positive	0.4961	not_mentioned	incorrect	ok	not_mentioned	released	option_probability
Clef	imcs21	test	10656806	symptom_003	10656806	0.015574319999999997	19.816671082982793	positive	0.9474	positive	correct	ok	positive	released	option_probability
Clef	imcs21	test	10656806	symptom_004	10656806	0.015574319999999997	19.816671082982793	not_mentioned	0.9292	not_mentioned	correct	ok	not_mentioned	released	option_probability
Clef	imcs21	test	10656806	symptom_005	10656806	0.015574319999999997	19.816671082982793	not_mentioned	0.4986	uncertain	incorrect	ok	uncertain	released	option_probability
Clef	imcs21	test	10656806	symptom_006	10656806	0.015574319999999997	19.816671082982793	not_mentioned	0.89	not_mentioned	correct	ok	not_mentioned	released	option_probability
Clef	imcs21	test	10656806	symptom_007	10656806	0.015574319999999997	19.816671082982793	not_mentioned	0.5069	uncertain	incorrect	ok	uncertain	released	option_probability
Clef	imcs21	test	10656806	symptom_008	10656806	0.015574319999999997	19.816671082982793	not_mentioned	0.9037	not_mentioned	correct	ok	not_mentioned	released	option_probability
Clef	imcs21	test	10656806	symptom_009	10656806	0.015574319999999997	19.816671082982793	negative	0.4599	uncertain	incorrect	ok	uncertain	released	option_probability
Clef	imcs21	test	10656806	symptom_010	10656806	0.015574319999999997	19.816671082982793	not_mentioned	0.8190000000000001	not_mentioned	correct	ok	not_mentioned	released	option_probability
Clef	imcs21	test	10656806	symptom_011	10656806	0.015574319999999997	19.816671082982793	not_mentioned	0.7322	not_mentioned	correct	ok	not_mentioned	released	option_probability
Clef	imcs21	test	10656806	symptom_012	10656806	0.015574319999999997	19.816671082982793	not_mentioned	0.6711	not_mentioned	correct	ok	not_mentioned	released	option_probability
Clef	imcs21	test	10656806	symptom_013	10656806	0.015574319999999997	19.816671082982793	not_mentioned	0.8256	not_mentioned	correct	ok	not_mentioned	released	option_probability
Clef	imcs21	test	10656806	symptom_014	10656806	0.015574319999999997	19.816671082982793	uncertain	0.65	uncertain	correct	ok	uncertain	released	option_probability
Clef	imcs21	test	10656806	symptom_015	10656806	0.015574319999999997	19.816671082982793	positive	0.936	positive	correct	ok	positive	released	option_probability
Clef	imcs21	test	10656806	symptom_016	10656806	0.015574319999999997	19.816671082982793	not_mentioned	0.8483	not_mentioned	correct	ok	not_mentioned	released	option_probability
Clef	imcs21	test	10656806	symptom_017	10656806	0.015574319999999997	19.816671082982793	uncertain	0.6833	uncertain	correct	ok	uncertain	released	option_probability
Clef	imcs21	test	10656806	symptom_018	10656806	0.015574319999999997	19.816671082982793	not_mentioned	0.9162	not_mentioned	correct	ok	not_mentioned	released	option_probability
Clef	imcs21	test	10656806	symptom_019	10656806	0.015574319999999997	19.816671082982793	positive	0.9379	positive	correct	ok	positive	released	option_probability
Clef	imcs21	test	10656806	symptom_020	10656806	0.015574319999999997	19.816671082982793	not_mentioned	0.8681	not_mentioned	correct	ok	not_mentioned	released	option_probability
Clef	imcs21	test	10656806	symptom_021	10656806	0.015574319999999997	19.816671082982793	uncertain	0.4584	not_mentioned	incorrect	ok	not_mentioned	released	option_probability
Clef	imcs21	test	10656806	symptom_022	10656806	0.015574319999999997	19.816671082982793	positive	0.6088	positive	correct	ok	positive	released	option_probability
Clef	imcs21	test	10656806	symptom_023	10656806	0.015574319999999997	19.816671082982793	not_mentioned	0.8254	not_mentioned	correct	ok	not_mentioned	released	option_probability
Clef	imcs21	test	10656806	symptom_024	10656806	0.015574319999999997	19.816671082982793	not_mentioned	0.8123	not_mentioned	correct	ok	not_mentioned	released	option_probability
Clef	imcs21	test	10656806	symptom_025	10656806	0.015574319999999997	19.816671082982793	not_mentioned	0.7049	not_mentioned	correct	ok	not_mentioned	released	option_probability
Clef	imcs21	test	10656806	symptom_026	10656806	0.015574319999999997	19.816671082982793	not_mentioned	0.8256	not_mentioned	correct	ok	not_mentioned	released	option_probability
Clef	imcs21	test	10656806	symptom_027	10656806	0.015574319999999997	19.816671082982793	not_mentioned	0.4817	uncertain	incorrect	ok	uncertain	released	option_probability
Clef	imcs21	test	10656806	symptom_028	10656806	0.015574319999999997	19.816671082982793	not_mentioned	0.8239	not_mentioned	correct	ok	not_mentioned	released	option_probability
Clef	imcs21	test	10656806	symptom_029	10656806	0.015574319999999997	19.816671082982793	not_mentioned	0.8912	not_mentioned	correct	ok	not_mentioned	released	option_probability
Clef	imcs21	test	10656806	symptom_030	10656806	0.015574319999999997	19.816671082982793	not_mentioned	0.9347	not_mentioned	correct	ok	not_mentioned	released	option_probability
Clef	imcs21	test	10656806	symptom_031	10656806	0.015574319999999997	19.816671082982793	not_mentioned	0.439	uncertain	incorrect	ok	uncertain	released	option_probability
Clef	imcs21	test	10656806	symptom_032	10656806	0.015574319999999997	19.816671082982793	not_mentioned	0.7519	not_mentioned	correct	ok	not_mentioned	released	option_probability
Clef	imcs21	test	10656806	symptom_033	10656806	0.015574319999999997	19.816671082982793	not_mentioned	0.8862	not_mentioned	correct	ok	not_mentioned	released	option_probability
Clef	imcs21	test	10656806	symptom_034	10656806	0.015574319999999997	19.816671082982793	not_mentioned	0.9514	not_mentioned	correct	ok	not_mentioned	released	option_probability
Clef	imcs21	test	10656806	symptom_035	10656806	0.015574319999999997	19.816671082982793	positive	0.6356	uncertain	incorrect	ok	uncertain	released	option_probability
Clef	imcs21	test	10656806	symptom_036	10656806	0.015574319999999997	19.816671082982793	not_mentioned	0.6084	not_mentioned	correct	ok	not_mentioned	released	option_probability
Clef	imcs21	test	10656806	symptom_037	10656806	0.015574319999999997	19.816671082982793	not_mentioned	0.7105	not_mentioned	correct	ok	not_mentioned	released	option_probability
Clef	imcs21	test	10656806	symptom_038	10656806	0.015574319999999997	19.816671082982793	not_mentioned	0.6317	not_mentioned	correct	ok	not_mentioned	released	option_probability
Clef	imcs21	test	10656806	symptom_039	10656806	0.015574319999999997	19.816671082982793	not_mentioned	0.8356	not_mentioned	correct	ok	not_mentioned	released	option_probability
Clef	imcs21	test	10656806	symptom_040	10656806	0.015574319999999997	19.816671082982793	not_mentioned	0.7783	not_mentioned	correct	ok	not_mentioned	released	option_probability
Clef	imcs21	test	10656806	symptom_041	10656806	0.015574319999999997	19.816671082982793	not_mentioned	0.7993	not_mentioned	correct	ok	not_mentioned	released	option_probability
Clef	imcs21	test	10656806	symptom_042	10656806	0.015574319999999997	19.816671082982793	not_mentioned	0.7481	not_mentioned	correct	ok	not_mentioned	released	option_probability
Clef	imcs21	test	10656806	symptom_043	10656806	0.015574319999999997	19.816671082982793	not_mentioned	0.8598	not_mentioned	correct	ok	not_mentioned	released	option_probability
Clef	imcs21	test	10656806	symptom_044	10656806	0.015574319999999997	19.816671082982793	not_mentioned	0.694	not_mentioned	correct	ok	not_mentioned	released	option_probability
Clef	imcs21	test	10656806	symptom_045	10656806	0.015574319999999997	19.816671082982793	not_mentioned	0.6576000000000001	not_mentioned	correct	ok	not_mentioned	released	option_probability
Clef	imcs21	test	10656806	symptom_046	10656806	0.015574319999999997	19.816671082982793	not_mentioned	0.8662	not_mentioned	correct	ok	not_mentioned	released	option_probability
Clef	imcs21	test	10656806	symptom_047	10656806	0.015574319999999997	19.816671082982793	not_mentioned	0.644	not_mentioned	correct	ok	not_mentioned	released	option_probability
Clef	imcs21	test	10656806	symptom_048	10656806	0.015574319999999997	19.816671082982793	not_mentioned	0.6219	not_mentioned	correct	ok	not_mentioned	released	option_probability
Clef	imcs21	test	10656806	symptom_049	10656806	0.015574319999999997	19.816671082982793	not_mentioned	0.9136	not_mentioned	correct	ok	not_mentioned	released	option_probability
Clef	imcs21	test	10656806	symptom_050	10656806	0.015574319999999997	19.816671082982793	not_mentioned	0.6093	not_mentioned	correct	ok	not_mentioned	released	option_probability
Clef	imcs21	test	10656806	symptom_051	10656806	0.015574319999999997	19.816671082982793	not_mentioned	0.7872	not_mentioned	correct	ok	not_mentioned	released	option_probability
Clef	imcs21	test	10656806	symptom_052	10656806	0.015574319999999997	19.816671082982793	not_mentioned	0.7792	not_mentioned	correct	ok	not_mentioned	released	option_probability
Clef	imcs21	test	10656806	symptom_053	10656806	0.015574319999999997	19.816671082982793	not_mentioned	0.6521	not_mentioned	correct	ok	not_mentioned	released	option_probability
Clef	imcs21	test	10656806	symptom_054	10656806	0.015574319999999997	19.816671082982793	not_mentioned	0.838	not_mentioned	correct	ok	not_mentioned	released	option_probability
Clef	imcs21	test	10656806	symptom_055	10656806	0.015574319999999997	19.816671082982793	not_mentioned	0.7239	not_mentioned	correct	ok	not_mentioned	released	option_probability
Clef	imcs21	test	10656806	symptom_056	10656806	0.015574319999999997	19.816671082982793	not_mentioned	0.8814	not_mentioned	correct	ok	not_mentioned	released	option_probability
Clef	imcs21	test	10656806	symptom_057	10656806	0.015574319999999997	19.816671082982793	not_mentioned	0.8482	not_mentioned	correct	ok	not_mentioned	released	option_probability
Clef	imcs21	test	10656806	symptom_058	10656806	0.015574319999999997	19.816671082982793	not_mentioned	0.6292	not_mentioned	correct	ok	not_mentioned	released	option_probability
Clef	imcs21	test	10656806	symptom_059	10656806	0.015574319999999997	19.816671082982793	not_mentioned	0.9048	not_mentioned	correct	ok	not_mentioned	released	option_probability
Clef	imcs21	test	10656806	symptom_060	10656806	0.015574319999999997	19.816671082982793	not_mentioned	0.7601	not_mentioned	correct	ok	not_mentioned	released	option_probability
Clef	imcs21	test	10656806	symptom_061	10656806	0.015574319999999997	19.816671082982793	not_mentioned	0.9077	not_mentioned	correct	ok	not_mentioned	released	option_probability
Clef	imcs21	test	10656806	symptom_062	10656806	0.015574319999999997	19.816671082982793	not_mentioned	0.8294	not_mentioned	correct	ok	not_mentioned	released	option_probability
Clef	imcs21	test	10656806	symptom_063	10656806	0.015574319999999997	19.816671082982793	not_mentioned	0.7001	not_mentioned	correct	ok	not_mentioned	released	option_probability
Clef	imcs21	test	10656806	symptom_064	10656806	0.015574319999999997	19.816671082982793	not_mentioned	0.7974	not_mentioned	correct	ok	not_mentioned	released	option_probability
Clef	imcs21	test	10656806	symptom_065	10656806	0.015574319999999997	19.816671082982793	not_mentioned	0.9809	not_mentioned	correct	ok	not_mentioned	released	option_probability
Clef	imcs21	test	10656806	symptom_066	10656806	0.015574319999999997	19.816671082982793	not_mentioned	0.9783	not_mentioned	correct	ok	not_mentioned	released	option_probability
Clef	imcs21	test	10656806	symptom_067	10656806	0.015574319999999997	19.816671082982793	not_mentioned	0.9166	not_mentioned	correct	ok	not_mentioned	released	option_probability
Clef	imcs21	test	10656806	symptom_068	10656806	0.015574319999999997	19.816671082982793	not_mentioned	0.8908	not_mentioned	correct	ok	not_mentioned	released	option_probability
Clef	imcs21	test	10656806	symptom_069	10656806	0.015574319999999997	19.816671082982793	not_mentioned	0.9145	not_mentioned	correct	ok	not_mentioned	released	option_probability
Clef	imcs21	test	10656806	symptom_070	10656806	0.015574319999999997	19.816671082982793	not_mentioned	0.9605	not_mentioned	correct	ok	not_mentioned	released	option_probability
Clef	imcs21	test	10656806	symptom_071	10656806	0.015574319999999997	19.816671082982793	not_mentioned	0.9227	not_mentioned	correct	ok	not_mentioned	released	option_probability
Clef	imcs21	test	10656806	symptom_072	10656806	0.015574319999999997	19.816671082982793	not_mentioned	0.9439	not_mentioned	correct	ok	not_mentioned	released	option_probability
Clef	imcs21	test	10656806	symptom_073	10656806	0.015574319999999997	19.816671082982793	not_mentioned	0.9648	not_mentioned	correct	ok	not_mentioned	released	option_probability
Clef	imcs21	test	10656806	symptom_074	10656806	0.015574319999999997	19.816671082982793	not_mentioned	0.9429	not_mentioned	correct	ok	not_mentioned	released	option_probability
Clef	imcs21	test	10656806	symptom_075	10656806	0.015574319999999997	19.816671082982793	not_mentioned	0.9493	not_mentioned	correct	ok	not_mentioned	released	option_probability
Clef	imcs21	test	10656806	symptom_076	10656806	0.015574319999999997	19.816671082982793	not_mentioned	0.9302	not_mentioned	correct	ok	not_mentioned	released	option_probability
Clef	imcs21	test	10656806	symptom_077	10656806	0.015574319999999997	19.816671082982793	not_mentioned	0.9216	not_mentioned	correct	ok	not_mentioned	released	option_probability
Clef	imcs21	test	10656806	symptom_078	10656806	0.015574319999999997	19.816671082982793	not_mentioned	0.9409	not_mentioned	correct	ok	not_mentioned	released	option_probability
Clef	imcs21	test	10656806	symptom_079	10656806	0.015574319999999997	19.816671082982793	not_mentioned	0.8952	not_mentioned	correct	ok	not_mentioned	released	option_probability
Clef	imcs21	test	10656806	symptom_080	10656806	0.015574319999999997	19.816671082982793	not_mentioned	0.869	not_mentioned	correct	ok	not_mentioned	released	option_probability
Clef	imcs21	test	10656806	symptom_081	10656806	0.015574319999999997	19.816671082982793	not_mentioned	0.7853	not_mentioned	correct	ok	not_mentioned	released	option_probability
Clef	imcs21	test	10656806	symptom_082	10656806	0.015574319999999997	19.816671082982793	not_mentioned	0.9473	not_mentioned	correct	ok	not_mentioned	released	option_probability
Clef	imcs21	test	10656806	symptom_083	10656806	0.015574319999999997	19.816671082982793	not_mentioned	0.8074	not_mentioned	correct	ok	not_mentioned	released	option_probability
Clef	imcs21	test	10656806	symptom_084	10656806	0.015574319999999997	19.816671082982793	not_mentioned	0.9289	not_mentioned	correct	ok	not_mentioned	released	option_probability
Clef	imcs21	test	10656806	symptom_085	10656806	0.015574319999999997	19.816671082982793	not_mentioned	0.9161	not_mentioned	correct	ok	not_mentioned	released	option_probability
Clef	imcs21	test	10656806	symptom_086	10656806	0.015574319999999997	19.816671082982793	not_mentioned	0.8933	not_mentioned	correct	ok	not_mentioned	released	option_probability
Clef	imcs21	test	10656806	symptom_087	10656806	0.015574319999999997	19.816671082982793	not_mentioned	0.953	not_mentioned	correct	ok	not_mentioned	released	option_probability
Clef	imcs21	test	10656806	symptom_088	10656806	0.015574319999999997	19.816671082982793	not_mentioned	0.9324	not_mentioned	correct	ok	not_mentioned	released	option_probability
Clef	imcs21	test	10656806	symptom_089	10656806	0.015574319999999997	19.816671082982793	not_mentioned	0.8611	not_mentioned	correct	ok	not_mentioned	released	option_probability
Clef	imcs21	test	10656806	symptom_090	10656806	0.015574319999999997	19.816671082982793	not_mentioned	0.9658	not_mentioned	correct	ok	not_mentioned	released	option_probability
Clef	imcs21	test	10656806	symptom_091	10656806	0.015574319999999997	19.816671082982793	not_mentioned	0.8564	not_mentioned	correct	ok	not_mentioned	released	option_probability
Clef	imcs21	test	10656806	symptom_092	10656806	0.015574319999999997	19.816671082982793	not_mentioned	0.8626	not_mentioned	correct	ok	not_mentioned	released	option_probability
Clef	imcs21	test	10656806	symptom_093	10656806	0.015574319999999997	19.816671082982793	not_mentioned	0.9758	not_mentioned	correct	ok	not_mentioned	released	option_probability
Clef	imcs21	test	10656806	symptom_094	10656806	0.015574319999999997	19.816671082982793	not_mentioned	0.9066	not_mentioned	correct	ok	not_mentioned	released	option_probability
Clef	imcs21	test	10656806	symptom_095	10656806	0.015574319999999997	19.816671082982793	not_mentioned	0.9557	not_mentioned	correct	ok	not_mentioned	released	option_probability
Clef	imcs21	test	10656806	symptom_096	10656806	0.015574319999999997	19.816671082982793	not_mentioned	0.9416	not_mentioned	correct	ok	not_mentioned	released	option_probability
Clef	imcs21	test	10656806	symptom_097	10656806	0.015574319999999997	19.816671082982793	not_mentioned	0.8364	not_mentioned	correct	ok	not_mentioned	released	option_probability
Clef	imcs21	test	10656806	symptom_098	10656806	0.015574319999999997	19.816671082982793	not_mentioned	0.8615	not_mentioned	correct	ok	not_mentioned	released	option_probability
Clef	imcs21	test	10656806	symptom_099	10656806	0.015574319999999997	19.816671082982793	not_mentioned	0.9347	not_mentioned	correct	ok	not_mentioned	released	option_probability
Clef	imcs21	test	10656806	symptom_100	10656806	0.015574319999999997	19.816671082982793	not_mentioned	0.9799	not_mentioned	correct	ok	not_mentioned	released	option_probability
Clef	imcs21	test	10656806	symptom_101	10656806	0.015574319999999997	19.816671082982793	not_mentioned	0.9262	not_mentioned	correct	ok	not_mentioned	released	option_probability
Clef	imcs21	test	10656806	symptom_102	10656806	0.015574319999999997	19.816671082982793	not_mentioned	0.963	not_mentioned	correct	ok	not_mentioned	released	option_probability
Clef	imcs21	test	10656806	symptom_103	10656806	0.015574319999999997	19.816671082982793	not_mentioned	0.9593	not_mentioned	correct	ok	not_mentioned	released	option_probability
Clef	imcs21	test	10656806	symptom_104	10656806	0.015574319999999997	19.816671082982793	not_mentioned	0.9543	not_mentioned	correct	ok	not_mentioned	released	option_probability
Clef	imcs21	test	10656806	symptom_105	10656806	0.015574319999999997	19.816671082982793	not_mentioned	0.8986	not_mentioned	correct	ok	not_mentioned	released	option_probability
Clef	imcs21	test	10656806	symptom_106	10656806	0.015574319999999997	19.816671082982793	not_mentioned	0.909	not_mentioned	correct	ok	not_mentioned	released	option_probability
Clef	imcs21	test	10656806	symptom_107	10656806	0.015574319999999997	19.816671082982793	not_mentioned	0.9436	not_mentioned	correct	ok	not_mentioned	released	option_probability
Clef	imcs21	test	10656806	symptom_108	10656806	0.015574319999999997	19.816671082982793	not_mentioned	0.8895	not_mentioned	correct	ok	not_mentioned	released	option_probability
Clef	imcs21	test	10656806	symptom_109	10656806	0.015574319999999997	19.816671082982793	not_mentioned	0.8216	not_mentioned	correct	ok	not_mentioned	released	option_probability
Clef	imcs21	test	10656806	symptom_110	10656806	0.015574319999999997	19.816671082982793	not_mentioned	0.9536	not_mentioned	correct	ok	not_mentioned	released	option_probability
Clef	imcs21	test	10656806	symptom_111	10656806	0.015574319999999997	19.816671082982793	not_mentioned	0.9246	not_mentioned	correct	ok	not_mentioned	released	option_probability
Clef	imcs21	test	10656806	symptom_112	10656806	0.015574319999999997	19.816671082982793	not_mentioned	0.9644	not_mentioned	correct	ok	not_mentioned	released	option_probability
Clef	imcs21	test	10656806	symptom_113	10656806	0.015574319999999997	19.816671082982793	not_mentioned	0.8925	not_mentioned	correct	ok	not_mentioned	released	option_probability
Clef	imcs21	test	10656806	symptom_114	10656806	0.015574319999999997	19.816671082982793	not_mentioned	0.9566	not_mentioned	correct	ok	not_mentioned	released	option_probability
Clef	imcs21	test	10656806	symptom_115	10656806	0.015574319999999997	19.816671082982793	not_mentioned	0.842	not_mentioned	correct	ok	not_mentioned	released	option_probability
Clef	imcs21	test	10656806	symptom_116	10656806	0.015574319999999997	19.816671082982793	not_mentioned	0.8219	not_mentioned	correct	ok	not_mentioned	released	option_probability
Clef	imcs21	test	10656806	symptom_117	10656806	0.015574319999999997	19.816671082982793	not_mentioned	0.9405	not_mentioned	correct	ok	not_mentioned	released	option_probability
Clef	imcs21	test	10656806	symptom_118	10656806	0.015574319999999997	19.816671082982793	not_mentioned	0.9197	not_mentioned	correct	ok	not_mentioned	released	option_probability
Clef	imcs21	test	10656806	symptom_119	10656806	0.015574319999999997	19.816671082982793	not_mentioned	0.9663	not_mentioned	correct	ok	not_mentioned	released	option_probability
Clef	imcs21	test	10656806	symptom_120	10656806	0.015574319999999997	19.816671082982793	not_mentioned	0.9355	not_mentioned	correct	ok	not_mentioned	released	option_probability
Clef	imcs21	test	10656806	symptom_121	10656806	0.015574319999999997	19.816671082982793	not_mentioned	0.7659	not_mentioned	correct	ok	not_mentioned	released	option_probability
Clef	imcs21	test	10656806	symptom_122	10656806	0.015574319999999997	19.816671082982793	not_mentioned	0.9053	not_mentioned	correct	ok	not_mentioned	released	option_probability
Clef	imcs21	test	10656806	symptom_123	10656806	0.015574319999999997	19.816671082982793	not_mentioned	0.9631	not_mentioned	correct	ok	not_mentioned	released	option_probability
Clef	imcs21	test	10656806	symptom_124	10656806	0.015574319999999997	19.816671082982793	not_mentioned	0.9103	not_mentioned	correct	ok	not_mentioned	released	option_probability
Clef	imcs21	test	10656806	symptom_125	10656806	0.015574319999999997	19.816671082982793	not_mentioned	0.9415	not_mentioned	correct	ok	not_mentioned	released	option_probability
Clef	imcs21	test	10656806	symptom_126	10656806	0.015574319999999997	19.816671082982793	not_mentioned	0.9665	not_mentioned	correct	ok	not_mentioned	released	option_probability
Clef	imcs21	test	10656806	symptom_127	10656806	0.015574319999999997	19.816671082982793	not_mentioned	0.9606	not_mentioned	correct	ok	not_mentioned	released	option_probability
Clef	imcs21	test	10656806	symptom_128	10656806	0.015574319999999997	19.816671082982793	not_mentioned	0.6301	not_mentioned	correct	ok	not_mentioned	released	option_probability
Clef	imcs21	test	10656806	symptom_129	10656806	0.015574319999999997	19.816671082982793	not_mentioned	0.8815	not_mentioned	correct	ok	not_mentioned	released	option_probability
Clef	imcs21	test	10656806	symptom_130	10656806	0.015574319999999997	19.816671082982793	not_mentioned	0.9195	not_mentioned	correct	ok	not_mentioned	released	option_probability
Clef	imcs21	test	10656806	symptom_131	10656806	0.015574319999999997	19.816671082982793	not_mentioned	0.7933	not_mentioned	correct	ok	not_mentioned	released	option_probability
Clef	imcs21	test	10656806	symptom_132	10656806	0.015574319999999997	19.816671082982793	not_mentioned	0.8514	not_mentioned	correct	ok	not_mentioned	released	option_probability
Clef	imcs21	test	10656806	symptom_133	10656806	0.015574319999999997	19.816671082982793	not_mentioned	0.8407	not_mentioned	correct	ok	not_mentioned	released	option_probability
Clef	imcs21	test	10656806	symptom_134	10656806	0.015574319999999997	19.816671082982793	not_mentioned	0.9072	not_mentioned	correct	ok	not_mentioned	released	option_probability
Clef	imcs21	test	10656806	symptom_135	10656806	0.015574319999999997	19.816671082982793	not_mentioned	0.8138	not_mentioned	correct	ok	not_mentioned	released	option_probability
Clef	imcs21	test	10656806	symptom_136	10656806	0.015574319999999997	19.816671082982793	not_mentioned	0.7577	not_mentioned	correct	ok	not_mentioned	released	option_probability
Clef	imcs21	test	10656806	symptom_137	10656806	0.015574319999999997	19.816671082982793	not_mentioned	0.7476	not_mentioned	correct	ok	not_mentioned	released	option_probability
Clef	imcs21	test	10656806	symptom_138	10656806	0.015574319999999997	19.816671082982793	not_mentioned	0.9114	not_mentioned	correct	ok	not_mentioned	released	option_probability
Clef	imcs21	test	10656806	symptom_139	10656806	0.015574319999999997	19.816671082982793	not_mentioned	0.8503000000000001	not_mentioned	correct	ok	not_mentioned	released	option_probability
Clef	imcs21	test	10656806	symptom_140	10656806	0.015574319999999997	19.816671082982793	not_mentioned	0.8331000000000001	not_mentioned	correct	ok	not_mentioned	released	option_probability
Clef	imcs21	test	10656806	symptom_141	10656806	0.015574319999999997	19.816671082982793	not_mentioned	0.8017	not_mentioned	correct	ok	not_mentioned	released	option_probability
Clef	imcs21	test	10656806	symptom_142	10656806	0.015574319999999997	19.816671082982793	not_mentioned	0.7941	not_mentioned	correct	ok	not_mentioned	released	option_probability
Clef	imcs21	test	10656806	symptom_143	10656806	0.015574319999999997	19.816671082982793	not_mentioned	0.8573	not_mentioned	correct	ok	not_mentioned	released	option_probability
Clef	imcs21	test	10656806	symptom_144	10656806	0.015574319999999997	19.816671082982793	not_mentioned	0.6578	not_mentioned	correct	ok	not_mentioned	released	option_probability
Clef	imcs21	test	10656806	symptom_145	10656806	0.015574319999999997	19.816671082982793	not_mentioned	0.8652	not_mentioned	correct	ok	not_mentioned	released	option_probability
Clef	imcs21	test	10656806	symptom_146	10656806	0.015574319999999997	19.816671082982793	not_mentioned	0.701	not_mentioned	correct	ok	not_mentioned	released	option_probability
Clef	imcs21	test	10656806	symptom_147	10656806	0.015574319999999997	19.816671082982793	not_mentioned	0.8262	not_mentioned	correct	ok	not_mentioned	released	option_probability
Clef	imcs21	test	10656806	symptom_148	10656806	0.015574319999999997	19.816671082982793	not_mentioned	0.7833	not_mentioned	correct	ok	not_mentioned	released	option_probability
Clef	imcs21	test	10656806	symptom_149	10656806	0.015574319999999997	19.816671082982793	not_mentioned	0.9172	not_mentioned	correct	ok	not_mentioned	released	option_probability
Clef	imcs21	test	10656806	symptom_150	10656806	0.015574319999999997	19.816671082982793	not_mentioned	0.926	not_mentioned	correct	ok	not_mentioned	released	option_probability
Clef	imcs21	test	10656806	symptom_151	10656806	0.015574319999999997	19.816671082982793	not_mentioned	0.859	not_mentioned	correct	ok	not_mentioned	released	option_probability
Clef	imcs21	test	10656806	symptom_152	10656806	0.015574319999999997	19.816671082982793	not_mentioned	0.8210000000000001	not_mentioned	correct	ok	not_mentioned	released	option_probability
Clef	imcs21	test	10656806	symptom_153	10656806	0.015574319999999997	19.816671082982793	not_mentioned	0.8676	not_mentioned	correct	ok	not_mentioned	released	option_probability
Clef	imcs21	test	10656806	symptom_154	10656806	0.015574319999999997	19.816671082982793	positive	0.573	not_mentioned	incorrect	ok	not_mentioned	released	option_probability
Clef	imcs21	test	10656806	symptom_155	10656806	0.015574319999999997	19.816671082982793	not_mentioned	0.7595	not_mentioned	correct	ok	not_mentioned	released	option_probability
Clef	imcs21	test	10656806	symptom_156	10656806	0.015574319999999997	19.816671082982793	not_mentioned	0.809	not_mentioned	correct	ok	not_mentioned	released	option_probability
Clef	imcs21	test	10656806	symptom_157	10656806	0.015574319999999997	19.816671082982793	not_mentioned	0.8909	not_mentioned	correct	ok	not_mentioned	released	option_probability
Clef	imcs21	test	10656806	symptom_158	10656806	0.015574319999999997	19.816671082982793	not_mentioned	0.8602	not_mentioned	correct	ok	not_mentioned	released	option_probability
Clef	imcs21	test	10656806	symptom_159	10656806	0.015574319999999997	19.816671082982793	not_mentioned	0.862	not_mentioned	correct	ok	not_mentioned	released	option_probability
Clef	imcs21	test	10656806	symptom_160	10656806	0.015574319999999997	19.816671082982793	not_mentioned	0.9038	not_mentioned	correct	ok	not_mentioned	released	option_probability
Clef	imcs21	test	10656806	symptom_161	10656806	0.015574319999999997	19.816671082982793	not_mentioned	0.8473	not_mentioned	correct	ok	not_mentioned	released	option_probability
Clef	imcs21	test	10656806	symptom_162	10656806	0.015574319999999997	19.816671082982793	not_mentioned	0.9053	not_mentioned	correct	ok	not_mentioned	released	option_probability
Clef	imcs21	test	10656806	symptom_163	10656806	0.015574319999999997	19.816671082982793	not_mentioned	0.811	not_mentioned	correct	ok	not_mentioned	released	option_probability
Clef	imcs21	test	10656806	symptom_164	10656806	0.015574319999999997	19.816671082982793	not_mentioned	0.741	not_mentioned	correct	ok	not_mentioned	released	option_probability
Clef	imcs21	test	10656806	symptom_165	10656806	0.015574319999999997	19.816671082982793	not_mentioned	0.6762	not_mentioned	correct	ok	not_mentioned	released	option_probability
Clef	imcs21	test	10656806	symptom_166	10656806	0.015574319999999997	19.816671082982793	not_mentioned	0.7471	not_mentioned	correct	ok	not_mentioned	released	option_probability
Clef	imcs21	test	10656806	symptom_167	10656806	0.015574319999999997	19.816671082982793	not_mentioned	0.7332	not_mentioned	correct	ok	not_mentioned	released	option_probability
Clef	imcs21	test	10656806	symptom_168	10656806	0.015574319999999997	19.816671082982793	not_mentioned	0.918	not_mentioned	correct	ok	not_mentioned	released	option_probability
Clef	imcs21	test	10656806	symptom_169	10656806	0.015574319999999997	19.816671082982793	not_mentioned	0.8114	not_mentioned	correct	ok	not_mentioned	released	option_probability
Clef	imcs21	test	10656806	symptom_170	10656806	0.015574319999999997	19.816671082982793	not_mentioned	0.8349	not_mentioned	correct	ok	not_mentioned	released	option_probability
Clef	imcs21	test	10656806	symptom_171	10656806	0.015574319999999997	19.816671082982793	not_mentioned	0.8281	not_mentioned	correct	ok	not_mentioned	released	option_probability
Clef	imcs21	test	10656806	symptom_172	10656806	0.015574319999999997	19.816671082982793	not_mentioned	0.6415	not_mentioned	correct	ok	not_mentioned	released	option_probability
Clef	imcs21	test	10656806	symptom_173	10656806	0.015574319999999997	19.816671082982793	not_mentioned	0.8498	not_mentioned	correct	ok	not_mentioned	released	option_probability
Clef	imcs21	test	10656806	symptom_174	10656806	0.015574319999999997	19.816671082982793	not_mentioned	0.8372	not_mentioned	correct	ok	not_mentioned	released	option_probability
Clef	imcs21	test	10656806	symptom_175	10656806	0.015574319999999997	19.816671082982793	not_mentioned	0.6818000000000001	not_mentioned	correct	ok	not_mentioned	released	option_probability
Clef	imcs21	test	10656806	symptom_176	10656806	0.015574319999999997	19.816671082982793	not_mentioned	0.6613	not_mentioned	correct	ok	not_mentioned	released	option_probability
Clef	imcs21	test	10656806	symptom_177	10656806	0.015574319999999997	19.816671082982793	not_mentioned	0.7193	not_mentioned	correct	ok	not_mentioned	released	option_probability
Clef	imcs21	test	10656806	symptom_178	10656806	0.015574319999999997	19.816671082982793	not_mentioned	0.8505	not_mentioned	correct	ok	not_mentioned	released	option_probability
Clef	imcs21	test	10656806	symptom_179	10656806	0.015574319999999997	19.816671082982793	not_mentioned	0.8589	not_mentioned	correct	ok	not_mentioned	released	option_probability
Clef	imcs21	test	10656806	symptom_180	10656806	0.015574319999999997	19.816671082982793	not_mentioned	0.8689	not_mentioned	correct	ok	not_mentioned	released	option_probability
Clef	imcs21	test	10656806	symptom_181	10656806	0.015574319999999997	19.816671082982793	not_mentioned	0.7124	not_mentioned	correct	ok	not_mentioned	released	option_probability
Clef	imcs21	test	10656806	symptom_182	10656806	0.015574319999999997	19.816671082982793	not_mentioned	0.6443	not_mentioned	correct	ok	not_mentioned	released	option_probability
Clef	imcs21	test	10656806	symptom_183	10656806	0.015574319999999997	19.816671082982793	not_mentioned	0.7503	not_mentioned	correct	ok	not_mentioned	released	option_probability
Clef	imcs21	test	10656806	symptom_184	10656806	0.015574319999999997	19.816671082982793	not_mentioned	0.9306	not_mentioned	correct	ok	not_mentioned	released	option_probability
Clef	imcs21	test	10656806	symptom_185	10656806	0.015574319999999997	19.816671082982793	negative	0.4971	not_mentioned	incorrect	ok	not_mentioned	released	option_probability
Clef	imcs21	test	10656806	symptom_186	10656806	0.015574319999999997	19.816671082982793	not_mentioned	0.9043	not_mentioned	correct	ok	not_mentioned	released	option_probability
Clef	imcs21	test	10656806	symptom_187	10656806	0.015574319999999997	19.816671082982793	not_mentioned	0.6478	not_mentioned	correct	ok	not_mentioned	released	option_probability
Clef	imcs21	test	10656806	symptom_188	10656806	0.015574319999999997	19.816671082982793	not_mentioned	0.9051	not_mentioned	correct	ok	not_mentioned	released	option_probability
Clef	imcs21	test	10656806	symptom_189	10656806	0.015574319999999997	19.816671082982793	not_mentioned	0.5393	not_mentioned	correct	ok	not_mentioned	released	option_probability
Clef	imcs21	test	10656806	symptom_190	10656806	0.015574319999999997	19.816671082982793	not_mentioned	0.8621	not_mentioned	correct	ok	not_mentioned	released	option_probability
Clef	imcs21	test	10656806	symptom_191	10656806	0.015574319999999997	19.816671082982793	not_mentioned	0.8993	not_mentioned	correct	ok	not_mentioned	released	option_probability
Clef	imcs21	test	10656806	symptom_192	10656806	0.015574319999999997	19.816671082982793	not_mentioned	0.7629	not_mentioned	correct	ok	not_mentioned	released	option_probability
Clef	imcs21	test	10656806	symptom_193	10656806	0.015574319999999997	19.816671082982793	not_mentioned	0.9556	not_mentioned	correct	ok	not_mentioned	released	option_probability
Clef	imcs21	test	10656806	symptom_194	10656806	0.015574319999999997	19.816671082982793	not_mentioned	0.8964	not_mentioned	correct	ok	not_mentioned	released	option_probability
Clef	imcs21	test	10656806	symptom_195	10656806	0.015574319999999997	19.816671082982793	not_mentioned	0.961	not_mentioned	correct	ok	not_mentioned	released	option_probability
Clef	imcs21	test	10656806	symptom_196	10656806	0.015574319999999997	19.816671082982793	not_mentioned	0.9696	not_mentioned	correct	ok	not_mentioned	released	option_probability
Clef	imcs21	test	10656806	symptom_197	10656806	0.015574319999999997	19.816671082982793	not_mentioned	0.9512	not_mentioned	correct	ok	not_mentioned	released	option_probability
Clef	imcs21	test	10656806	symptom_198	10656806	0.015574319999999997	19.816671082982793	not_mentioned	0.9459	not_mentioned	correct	ok	not_mentioned	released	option_probability
Clef	imcs21	test	10656806	symptom_199	10656806	0.015574319999999997	19.816671082982793	not_mentioned	0.9177	not_mentioned	correct	ok	not_mentioned	released	option_probability
Clef	imcs21	test	10656806	symptom_200	10656806	0.015574319999999997	19.816671082982793	not_mentioned	0.8763	not_mentioned	correct	ok	not_mentioned	released	option_probability
Clef	imcs21	test	10656806	symptom_201	10656806	0.015574319999999997	19.816671082982793	not_mentioned	0.8608	not_mentioned	correct	ok	not_mentioned	released	option_probability
Clef	imcs21	test	10656806	symptom_202	10656806	0.015574319999999997	19.816671082982793	positive	0.6986	not_mentioned	incorrect	ok	not_mentioned	released	option_probability
Clef	imcs21	test	10656806	symptom_203	10656806	0.015574319999999997	19.816671082982793	not_mentioned	0.8333	not_mentioned	correct	ok	not_mentioned	released	option_probability
Clef	imcs21	test	10656806	symptom_204	10656806	0.015574319999999997	19.816671082982793	not_mentioned	0.9565	not_mentioned	correct	ok	not_mentioned	released	option_probability
Clef	imcs21	test	10656806	symptom_205	10656806	0.015574319999999997	19.816671082982793	not_mentioned	0.9243	not_mentioned	correct	ok	not_mentioned	released	option_probability
Clef	imcs21	test	10656806	symptom_206	10656806	0.015574319999999997	19.816671082982793	not_mentioned	0.9495	not_mentioned	correct	ok	not_mentioned	released	option_probability
Clef	imcs21	test	10656806	symptom_207	10656806	0.015574319999999997	19.816671082982793	not_mentioned	0.9416	not_mentioned	correct	ok	not_mentioned	released	option_probability
Clef	imcs21	test	10656806	symptom_208	10656806	0.015574319999999997	19.816671082982793	not_mentioned	0.8947	not_mentioned	correct	ok	not_mentioned	released	option_probability
Clef	imcs21	test	10656806	symptom_209	10656806	0.015574319999999997	19.816671082982793	not_mentioned	0.9506	not_mentioned	correct	ok	not_mentioned	released	option_probability
Clef	imcs21	test	10656806	symptom_210	10656806	0.015574319999999997	19.816671082982793	not_mentioned	0.9589	not_mentioned	correct	ok	not_mentioned	released	option_probability
Clef	imcs21	test	10656806	symptom_211	10656806	0.015574319999999997	19.816671082982793	not_mentioned	0.7929	not_mentioned	correct	ok	not_mentioned	released	option_probability
Clef	imcs21	test	10656806	symptom_212	10656806	0.015574319999999997	19.816671082982793	not_mentioned	0.8726	not_mentioned	correct	ok	not_mentioned	released	option_probability
Clef	imcs21	test	10656806	symptom_213	10656806	0.015574319999999997	19.816671082982793	not_mentioned	0.9522	not_mentioned	correct	ok	not_mentioned	released	option_probability
Clef	imcs21	test	10656806	symptom_214	10656806	0.015574319999999997	19.816671082982793	not_mentioned	0.7344	not_mentioned	correct	ok	not_mentioned	released	option_probability
Clef	imcs21	test	10656806	symptom_215	10656806	0.015574319999999997	19.816671082982793	not_mentioned	0.8512	not_mentioned	correct	ok	not_mentioned	released	option_probability
Clef	imcs21	test	10656806	symptom_216	10656806	0.015574319999999997	19.816671082982793	not_mentioned	0.8993	not_mentioned	correct	ok	not_mentioned	released	option_probability
Clef	imcs21	test	10656806	symptom_217	10656806	0.015574319999999997	19.816671082982793	not_mentioned	0.8901	not_mentioned	correct	ok	not_mentioned	released	option_probability
Clef	imcs21	test	10656806	symptom_218	10656806	0.015574319999999997	19.816671082982793	not_mentioned	0.9474	not_mentioned	correct	ok	not_mentioned	released	option_probability
Clef	imcs21	test	10656806	symptom_219	10656806	0.015574319999999997	19.816671082982793	not_mentioned	0.9118	not_mentioned	correct	ok	not_mentioned	released	option_probability
Clef	imcs21	test	10656806	symptom_220	10656806	0.015574319999999997	19.816671082982793	not_mentioned	0.9053	not_mentioned	correct	ok	not_mentioned	released	option_probability
Clef	imcs21	test	10656806	symptom_221	10656806	0.015574319999999997	19.816671082982793	not_mentioned	0.929	not_mentioned	correct	ok	not_mentioned	released	option_probability
Clef	imcs21	test	10656806	symptom_222	10656806	0.015574319999999997	19.816671082982793	not_mentioned	0.8243	not_mentioned	correct	ok	not_mentioned	released	option_probability
Clef	imcs21	test	10656806	symptom_223	10656806	0.015574319999999997	19.816671082982793	not_mentioned	0.9336	not_mentioned	correct	ok	not_mentioned	released	option_probability
Clef	imcs21	test	10656806	symptom_224	10656806	0.015574319999999997	19.816671082982793	not_mentioned	0.9244	not_mentioned	correct	ok	not_mentioned	released	option_probability
Clef	imcs21	test	10656806	symptom_225	10656806	0.015574319999999997	19.816671082982793	not_mentioned	0.8419	not_mentioned	correct	ok	not_mentioned	released	option_probability
Clef	imcs21	test	10656806	symptom_226	10656806	0.015574319999999997	19.816671082982793	not_mentioned	0.8415	not_mentioned	correct	ok	not_mentioned	released	option_probability
Clef	imcs21	test	10656806	symptom_227	10656806	0.015574319999999997	19.816671082982793	not_mentioned	0.7695	not_mentioned	correct	ok	not_mentioned	released	option_probability
Clef	imcs21	test	10656806	symptom_228	10656806	0.015574319999999997	19.816671082982793	not_mentioned	0.9266	not_mentioned	correct	ok	not_mentioned	released	option_probability
Clef	imcs21	test	10656806	symptom_229	10656806	0.015574319999999997	19.816671082982793	not_mentioned	0.8134	not_mentioned	correct	ok	not_mentioned	released	option_probability
Clef	imcs21	test	10656806	symptom_230	10656806	0.015574319999999997	19.816671082982793	not_mentioned	0.8993	not_mentioned	correct	ok	not_mentioned	released	option_probability
Clef	imcs21	test	10656806	symptom_231	10656806	0.015574319999999997	19.816671082982793	not_mentioned	0.9258	not_mentioned	correct	ok	not_mentioned	released	option_probability
Clef	imcs21	test	10656806	symptom_232	10656806	0.015574319999999997	19.816671082982793	not_mentioned	0.9143	not_mentioned	correct	ok	not_mentioned	released	option_probability
Clef	imcs21	test	10656806	symptom_233	10656806	0.015574319999999997	19.816671082982793	not_mentioned	0.9215	not_mentioned	correct	ok	not_mentioned	released	option_probability
Clef	imcs21	test	10656806	symptom_234	10656806	0.015574319999999997	19.816671082982793	not_mentioned	0.8762	not_mentioned	correct	ok	not_mentioned	released	option_probability
Clef	imcs21	test	10656806	symptom_235	10656806	0.015574319999999997	19.816671082982793	not_mentioned	0.8832	not_mentioned	correct	ok	not_mentioned	released	option_probability
Clef	imcs21	test	10656806	symptom_236	10656806	0.015574319999999997	19.816671082982793	not_mentioned	0.839	not_mentioned	correct	ok	not_mentioned	released	option_probability
Clef	imcs21	test	10656806	symptom_237	10656806	0.015574319999999997	19.816671082982793	not_mentioned	0.8497	not_mentioned	correct	ok	not_mentioned	released	option_probability
Clef	imcs21	test	10656806	symptom_238	10656806	0.015574319999999997	19.816671082982793	not_mentioned	0.5051	not_mentioned	correct	ok	not_mentioned	released	option_probability
Clef	imcs21	test	10656806	symptom_239	10656806	0.015574319999999997	19.816671082982793	not_mentioned	0.8545	not_mentioned	correct	ok	not_mentioned	released	option_probability
Clef	imcs21	test	10656806	symptom_240	10656806	0.015574319999999997	19.816671082982793	not_mentioned	0.9589	not_mentioned	correct	ok	not_mentioned	released	option_probability
Clef	imcs21	test	10656806	symptom_241	10656806	0.015574319999999997	19.816671082982793	not_mentioned	0.8433	not_mentioned	correct	ok	not_mentioned	released	option_probability
Clef	imcs21	test	10656806	symptom_242	10656806	0.015574319999999997	19.816671082982793	not_mentioned	0.8599	not_mentioned	correct	ok	not_mentioned	released	option_probability
Clef	imcs21	test	10656806	symptom_243	10656806	0.015574319999999997	19.816671082982793	not_mentioned	0.8604	not_mentioned	correct	ok	not_mentioned	released	option_probability
Clef	imcs21	test	10656806	symptom_244	10656806	0.015574319999999997	19.816671082982793	not_mentioned	0.8475	not_mentioned	correct	ok	not_mentioned	released	option_probability
Clef	imcs21	test	10656806	symptom_245	10656806	0.015574319999999997	19.816671082982793	not_mentioned	0.9346	not_mentioned	correct	ok	not_mentioned	released	option_probability
Clef	imcs21	test	10656806	symptom_246	10656806	0.015574319999999997	19.816671082982793	not_mentioned	0.8986	not_mentioned	correct	ok	not_mentioned	released	option_probability
Clef	imcs21	test	10656806	symptom_247	10656806	0.015574319999999997	19.816671082982793	not_mentioned	0.7368	not_mentioned	correct	ok	not_mentioned	released	option_probability
Clef	imcs21	test	10656806	symptom_248	10656806	0.015574319999999997	19.816671082982793	not_mentioned	0.725	not_mentioned	correct	ok	not_mentioned	released	option_probability
Clef	imcs21	test	10656806	symptom_249	10656806	0.015574319999999997	19.816671082982793	not_mentioned	0.9363	not_mentioned	correct	ok	not_mentioned	released	option_probability
Clef	imcs21	test	10656806	symptom_250	10656806	0.015574319999999997	19.816671082982793	not_mentioned	0.8016	not_mentioned	correct	ok	not_mentioned	released	option_probability
Clef	imcs21	test	10656806	symptom_251	10656806	0.015574319999999997	19.816671082982793	not_mentioned	0.9249	not_mentioned	correct	ok	not_mentioned	released	option_probability
Clef	imcs21	test	10656806	symptom_252	10656806	0.015574319999999997	19.816671082982793	not_mentioned	0.9469	not_mentioned	correct	ok	not_mentioned	released	option_probability
Clef	imcs21	test	10656806	symptom_253	10656806	0.015574319999999997	19.816671082982793	not_mentioned	0.9308	not_mentioned	correct	ok	not_mentioned	released	option_probability
Clef	imcs21	test	10656806	symptom_254	10656806	0.015574319999999997	19.816671082982793	not_mentioned	0.9197	not_mentioned	correct	ok	not_mentioned	released	option_probability
Clef	imcs21	test	10656806	symptom_255	10656806	0.015574319999999997	19.816671082982793	not_mentioned	0.911	not_mentioned	correct	ok	not_mentioned	released	option_probability
Clef	imcs21	test	10656806	symptom_256	10656806	0.015574319999999997	19.816671082982793	not_mentioned	0.8591	not_mentioned	correct	ok	not_mentioned	released	option_probability
Clef	imcs21	test	10656806	symptom_257	10656806	0.015574319999999997	19.816671082982793	not_mentioned	0.9831	not_mentioned	correct	ok	not_mentioned	released	option_probability
Clef	imcs21	test	10656806	symptom_258	10656806	0.015574319999999997	19.816671082982793	not_mentioned	0.9718	not_mentioned	correct	ok	not_mentioned	released	option_probability
Clef	imcs21	test	10656806	symptom_259	10656806	0.015574319999999997	19.816671082982793	not_mentioned	0.9551	not_mentioned	correct	ok	not_mentioned	released	option_probability
Clef	imcs21	test	10656806	symptom_260	10656806	0.015574319999999997	19.816671082982793	not_mentioned	0.9101	not_mentioned	correct	ok	not_mentioned	released	option_probability
Clef	imcs21	test	10656806	symptom_261	10656806	0.015574319999999997	19.816671082982793	not_mentioned	0.978	not_mentioned	correct	ok	not_mentioned	released	option_probability
Clef	imcs21	test	10656806	symptom_262	10656806	0.015574319999999997	19.816671082982793	not_mentioned	0.9677	not_mentioned	correct	ok	not_mentioned	released	option_probability
Clef	imcs21	test	10656806	symptom_263	10656806	0.015574319999999997	19.816671082982793	not_mentioned	0.9407	not_mentioned	correct	ok	not_mentioned	released	option_probability
Clef	imcs21	test	10656806	symptom_264	10656806	0.015574319999999997	19.816671082982793	not_mentioned	0.9619	not_mentioned	correct	ok	not_mentioned	released	option_probability
Clef	imcs21	test	10656806	symptom_265	10656806	0.015574319999999997	19.816671082982793	not_mentioned	0.974	not_mentioned	correct	ok	not_mentioned	released	option_probability
Clef	imcs21	test	10656806	symptom_266	10656806	0.015574319999999997	19.816671082982793	not_mentioned	0.9746	not_mentioned	correct	ok	not_mentioned	released	option_probability
Clef	imcs21	test	10656806	symptom_267	10656806	0.015574319999999997	19.816671082982793	not_mentioned	0.9216	not_mentioned	correct	ok	not_mentioned	released	option_probability
Clef	imcs21	test	10656806	symptom_268	10656806	0.015574319999999997	19.816671082982793	not_mentioned	0.9707	not_mentioned	correct	ok	not_mentioned	released	option_probability
Clef	imcs21	test	10656806	symptom_269	10656806	0.015574319999999997	19.816671082982793	not_mentioned	0.9623	not_mentioned	correct	ok	not_mentioned	released	option_probability
Clef	imcs21	test	10656806	symptom_270	10656806	0.015574319999999997	19.816671082982793	not_mentioned	0.893	not_mentioned	correct	ok	not_mentioned	released	option_probability
Clef	imcs21	test	10656806	symptom_271	10656806	0.015574319999999997	19.816671082982793	not_mentioned	0.8076	not_mentioned	correct	ok	not_mentioned	released	option_probability
Clef	imcs21	test	10656806	symptom_272	10656806	0.015574319999999997	19.816671082982793	not_mentioned	0.922	not_mentioned	correct	ok	not_mentioned	released	option_probability
Clef	imcs21	test	10656806	symptom_273	10656806	0.015574319999999997	19.816671082982793	not_mentioned	0.9689	not_mentioned	correct	ok	not_mentioned	released	option_probability
Clef	imcs21	test	10656806	symptom_274	10656806	0.015574319999999997	19.816671082982793	not_mentioned	0.8794	not_mentioned	correct	ok	not_mentioned	released	option_probability
Clef	imcs21	test	10656806	symptom_275	10656806	0.015574319999999997	19.816671082982793	not_mentioned	0.9409	not_mentioned	correct	ok	not_mentioned	released	option_probability
Clef	imcs21	test	10656806	symptom_276	10656806	0.015574319999999997	19.816671082982793	not_mentioned	0.9542	not_mentioned	correct	ok	not_mentioned	released	option_probability
Clef	imcs21	test	10656806	symptom_277	10656806	0.015574319999999997	19.816671082982793	not_mentioned	0.8757	not_mentioned	correct	ok	not_mentioned	released	option_probability
Clef	imcs21	test	10656806	symptom_278	10656806	0.015574319999999997	19.816671082982793	not_mentioned	0.9547	not_mentioned	correct	ok	not_mentioned	released	option_probability
Clef	imcs21	test	10656806	symptom_279	10656806	0.015574319999999997	19.816671082982793	not_mentioned	0.8982	not_mentioned	correct	ok	not_mentioned	released	option_probability
Clef	imcs21	test	10656806	symptom_280	10656806	0.015574319999999997	19.816671082982793	not_mentioned	0.9694	not_mentioned	correct	ok	not_mentioned	released	option_probability
Clef	imcs21	test	10656806	symptom_281	10656806	0.015574319999999997	19.816671082982793	not_mentioned	0.9221	not_mentioned	correct	ok	not_mentioned	released	option_probability
Clef	imcs21	test	10656806	symptom_282	10656806	0.015574319999999997	19.816671082982793	not_mentioned	0.9351	not_mentioned	correct	ok	not_mentioned	released	option_probability
Clef	imcs21	test	10656806	symptom_283	10656806	0.015574319999999997	19.816671082982793	not_mentioned	0.9097	not_mentioned	correct	ok	not_mentioned	released	option_probability
Clef	imcs21	test	10656806	symptom_284	10656806	0.015574319999999997	19.816671082982793	not_mentioned	0.9589	not_mentioned	correct	ok	not_mentioned	released	option_probability
Clef	imcs21	test	10656806	symptom_285	10656806	0.015574319999999997	19.816671082982793	not_mentioned	0.9186	not_mentioned	correct	ok	not_mentioned	released	option_probability
Clef	imcs21	test	10656806	symptom_286	10656806	0.015574319999999997	19.816671082982793	not_mentioned	0.9438	not_mentioned	correct	ok	not_mentioned	released	option_probability
Clef	imcs21	test	10656806	symptom_287	10656806	0.015574319999999997	19.816671082982793	not_mentioned	0.9215	not_mentioned	correct	ok	not_mentioned	released	option_probability
Clef	imcs21	test	10656806	symptom_288	10656806	0.015574319999999997	19.816671082982793	not_mentioned	0.9515	not_mentioned	correct	ok	not_mentioned	released	option_probability
Clef	imcs21	test	10656806	symptom_289	10656806	0.015574319999999997	19.816671082982793	not_mentioned	0.898	not_mentioned	correct	ok	not_mentioned	released	option_probability
Clef	imcs21	test	10656806	symptom_290	10656806	0.015574319999999997	19.816671082982793	not_mentioned	0.9576	not_mentioned	correct	ok	not_mentioned	released	option_probability
Clef	imcs21	test	10656806	symptom_291	10656806	0.015574319999999997	19.816671082982793	not_mentioned	0.9547	not_mentioned	correct	ok	not_mentioned	released	option_probability
Clef	imcs21	test	10656806	symptom_292	10656806	0.015574319999999997	19.816671082982793	not_mentioned	0.7659	not_mentioned	correct	ok	not_mentioned	released	option_probability
Clef	imcs21	test	10656806	symptom_293	10656806	0.015574319999999997	19.816671082982793	not_mentioned	0.9555	not_mentioned	correct	ok	not_mentioned	released	option_probability
Clef	imcs21	test	10656806	symptom_294	10656806	0.015574319999999997	19.816671082982793	not_mentioned	0.9565	not_mentioned	correct	ok	not_mentioned	released	option_probability
Clef	imcs21	test	10656806	symptom_295	10656806	0.015574319999999997	19.816671082982793	not_mentioned	0.945	not_mentioned	correct	ok	not_mentioned	released	option_probability
Clef	imcs21	test	10656806	symptom_296	10656806	0.015574319999999997	19.816671082982793	not_mentioned	0.9521000000000001	not_mentioned	correct	ok	not_mentioned	released	option_probability
Clef	imcs21	test	10656806	symptom_297	10656806	0.015574319999999997	19.816671082982793	not_mentioned	0.9545	not_mentioned	correct	ok	not_mentioned	released	option_probability
Clef	imcs21	test	10656806	symptom_298	10656806	0.015574319999999997	19.816671082982793	not_mentioned	0.9487	not_mentioned	correct	ok	not_mentioned	released	option_probability
Clef	imcs21	test	10656806	symptom_299	10656806	0.015574319999999997	19.816671082982793	not_mentioned	0.9271	not_mentioned	correct	ok	not_mentioned	released	option_probability
Clef	imcs21	test	10656806	symptom_300	10656806	0.015574319999999997	19.816671082982793	not_mentioned	0.9334	not_mentioned	correct	ok	not_mentioned	released	option_probability
Clef	imcs21	test	10656806	symptom_301	10656806	0.015574319999999997	19.816671082982793	not_mentioned	0.8767	not_mentioned	correct	ok	not_mentioned	released	option_probability
Clef	imcs21	test	10656806	symptom_302	10656806	0.015574319999999997	19.816671082982793	not_mentioned	0.9763	not_mentioned	correct	ok	not_mentioned	released	option_probability
Clef	imcs21	test	10656806	symptom_303	10656806	0.015574319999999997	19.816671082982793	not_mentioned	0.9545	not_mentioned	correct	ok	not_mentioned	released	option_probability
Clef	imcs21	test	10656806	symptom_304	10656806	0.015574319999999997	19.816671082982793	not_mentioned	0.9628	not_mentioned	correct	ok	not_mentioned	released	option_probability
Clef	imcs21	test	10656806	symptom_305	10656806	0.015574319999999997	19.816671082982793	not_mentioned	0.9741	not_mentioned	correct	ok	not_mentioned	released	option_probability
Clef	imcs21	test	10656806	symptom_306	10656806	0.015574319999999997	19.816671082982793	not_mentioned	0.9099	not_mentioned	correct	ok	not_mentioned	released	option_probability
Clef	imcs21	test	10656806	symptom_307	10656806	0.015574319999999997	19.816671082982793	not_mentioned	0.937	not_mentioned	correct	ok	not_mentioned	released	option_probability
Clef	imcs21	test	10656806	symptom_308	10656806	0.015574319999999997	19.816671082982793	not_mentioned	0.975	not_mentioned	correct	ok	not_mentioned	released	option_probability
Clef	imcs21	test	10656806	symptom_309	10656806	0.015574319999999997	19.816671082982793	not_mentioned	0.9018	not_mentioned	correct	ok	not_mentioned	released	option_probability
Clef	imcs21	test	10656806	symptom_310	10656806	0.015574319999999997	19.816671082982793	not_mentioned	0.9679	not_mentioned	correct	ok	not_mentioned	released	option_probability
Clef	imcs21	test	10656806	symptom_311	10656806	0.015574319999999997	19.816671082982793	not_mentioned	0.966	not_mentioned	correct	ok	not_mentioned	released	option_probability
Clef	imcs21	test	10656806	symptom_312	10656806	0.015574319999999997	19.816671082982793	not_mentioned	0.949	not_mentioned	correct	ok	not_mentioned	released	option_probability
Clef	imcs21	test	10656806	symptom_313	10656806	0.015574319999999997	19.816671082982793	not_mentioned	0.9268	not_mentioned	correct	ok	not_mentioned	released	option_probability
Clef	imcs21	test	10656806	symptom_314	10656806	0.015574319999999997	19.816671082982793	not_mentioned	0.9006	not_mentioned	correct	ok	not_mentioned	released	option_probability
Clef	imcs21	test	10656806	symptom_315	10656806	0.015574319999999997	19.816671082982793	not_mentioned	0.8899	not_mentioned	correct	ok	not_mentioned	released	option_probability
Clef	imcs21	test	10656806	symptom_316	10656806	0.015574319999999997	19.816671082982793	not_mentioned	0.7419	not_mentioned	correct	ok	not_mentioned	released	option_probability
Clef	imcs21	test	10656806	symptom_317	10656806	0.015574319999999997	19.816671082982793	not_mentioned	0.9432	not_mentioned	correct	ok	not_mentioned	released	option_probability
Clef	imcs21	test	10656806	symptom_318	10656806	0.015574319999999997	19.816671082982793	not_mentioned	0.9644	not_mentioned	correct	ok	not_mentioned	released	option_probability
Clef	imcs21	test	10656806	symptom_319	10656806	0.015574319999999997	19.816671082982793	not_mentioned	0.9586	not_mentioned	correct	ok	not_mentioned	released	option_probability
Clef	imcs21	test	10656806	symptom_320	10656806	0.015574319999999997	19.816671082982793	not_mentioned	0.7866	not_mentioned	correct	ok	not_mentioned	released	option_probability
Clef	imcs21	test	10656806	symptom_321	10656806	0.015574319999999997	19.816671082982793	not_mentioned	0.9656	not_mentioned	correct	ok	not_mentioned	released	option_probability
Clef	imcs21	test	10656806	symptom_322	10656806	0.015574319999999997	19.816671082982793	not_mentioned	0.9676	not_mentioned	correct	ok	not_mentioned	released	option_probability
Clef	imcs21	test	10656806	symptom_323	10656806	0.015574319999999997	19.816671082982793	not_mentioned	0.9535	not_mentioned	correct	ok	not_mentioned	released	option_probability
Clef	imcs21	test	10656806	symptom_324	10656806	0.015574319999999997	19.816671082982793	not_mentioned	0.9643	not_mentioned	correct	ok	not_mentioned	released	option_probability
Clef	imcs21	test	10656806	symptom_325	10656806	0.015574319999999997	19.816671082982793	not_mentioned	0.9624	not_mentioned	correct	ok	not_mentioned	released	option_probability
Clef	imcs21	test	10656806	symptom_326	10656806	0.015574319999999997	19.816671082982793	not_mentioned	0.9102	not_mentioned	correct	ok	not_mentioned	released	option_probability
Clef	imcs21	test	10656806	symptom_327	10656806	0.015574319999999997	19.816671082982793	not_mentioned	0.8661	not_mentioned	correct	ok	not_mentioned	released	option_probability
Clef	imcs21	test	10656806	symptom_328	10656806	0.015574319999999997	19.816671082982793	not_mentioned	0.7882	not_mentioned	correct	ok	not_mentioned	released	option_probability
Clef	imcs21	test	10656806	symptom_329	10656806	0.015574319999999997	19.816671082982793	not_mentioned	0.9218	not_mentioned	correct	ok	not_mentioned	released	option_probability
Clef	imcs21	test	10656806	symptom_330	10656806	0.015574319999999997	19.816671082982793	not_mentioned	0.9631	not_mentioned	correct	ok	not_mentioned	released	option_probability
Clef	imcs21	test	10657125	symptom_000	10657125	0.015388559999999997	18.551198582863435	not_mentioned	0.6522	not_mentioned	correct	ok	not_mentioned	released	option_probability
Clef	imcs21	test	10657125	symptom_001	10657125	0.015388559999999997	18.551198582863435	not_mentioned	0.931	not_mentioned	correct	ok	not_mentioned	released	option_probability
Clef	imcs21	test	10657125	symptom_002	10657125	0.015388559999999997	18.551198582863435	not_mentioned	0.9201	not_mentioned	correct	ok	not_mentioned	released	option_probability
Clef	imcs21	test	10657125	symptom_003	10657125	0.015388559999999997	18.551198582863435	not_mentioned	0.9459	not_mentioned	correct	ok	not_mentioned	released	option_probability
Clef	imcs21	test	10657125	symptom_004	10657125	0.015388559999999997	18.551198582863435	positive	0.6412	positive	correct	ok	positive	released	option_probability
Clef	imcs21	test	10657125	symptom_005	10657125	0.015388559999999997	18.551198582863435	not_mentioned	0.9613	not_mentioned	correct	ok	not_mentioned	released	option_probability
Clef	imcs21	test	10657125	symptom_006	10657125	0.015388559999999997	18.551198582863435	not_mentioned	0.8643	not_mentioned	correct	ok	not_mentioned	released	option_probability
Clef	imcs21	test	10657125	symptom_007	10657125	0.015388559999999997	18.551198582863435	not_mentioned	0.9582	not_mentioned	correct	ok	not_mentioned	released	option_probability
Clef	imcs21	test	10657125	symptom_008	10657125	0.015388559999999997	18.551198582863435	positive	0.9204	positive	correct	ok	positive	released	option_probability
Clef	imcs21	test	10657125	symptom_009	10657125	0.015388559999999997	18.551198582863435	not_mentioned	0.9514	not_mentioned	correct	ok	not_mentioned	released	option_probability
Clef	imcs21	test	10657125	symptom_010	10657125	0.015388559999999997	18.551198582863435	not_mentioned	0.8364	not_mentioned	correct	ok	not_mentioned	released	option_probability
Clef	imcs21	test	10657125	symptom_011	10657125	0.015388559999999997	18.551198582863435	not_mentioned	0.8511	not_mentioned	correct	ok	not_mentioned	released	option_probability
Clef	imcs21	test	10657125	symptom_012	10657125	0.015388559999999997	18.551198582863435	not_mentioned	0.9122	not_mentioned	correct	ok	not_mentioned	released	option_probability
Clef	imcs21	test	10657125	symptom_013	10657125	0.015388559999999997	18.551198582863435	not_mentioned	0.8211	not_mentioned	correct	ok	not_mentioned	released	option_probability
Clef	imcs21	test	10657125	symptom_014	10657125	0.015388559999999997	18.551198582863435	not_mentioned	0.7181	not_mentioned	correct	ok	not_mentioned	released	option_probability
Clef	imcs21	test	10657125	symptom_015	10657125	0.015388559999999997	18.551198582863435	not_mentioned	0.9297	not_mentioned	correct	ok	not_mentioned	released	option_probability
Clef	imcs21	test	10657125	symptom_016	10657125	0.015388559999999997	18.551198582863435	positive	0.9442	positive	correct	ok	positive	released	option_probability
Clef	imcs21	test	10657125	symptom_017	10657125	0.015388559999999997	18.551198582863435	not_mentioned	0.9312	not_mentioned	correct	ok	not_mentioned	released	option_probability
Clef	imcs21	test	10657125	symptom_018	10657125	0.015388559999999997	18.551198582863435	not_mentioned	0.9184	not_mentioned	correct	ok	not_mentioned	released	option_probability
Clef	imcs21	test	10657125	symptom_019	10657125	0.015388559999999997	18.551198582863435	not_mentioned	0.9326	not_mentioned	correct	ok	not_mentioned	released	option_probability
Clef	imcs21	test	10657125	symptom_020	10657125	0.015388559999999997	18.551198582863435	negative	0.5368	not_mentioned	incorrect	ok	not_mentioned	released	option_probability
Clef	imcs21	test	10657125	symptom_021	10657125	0.015388559999999997	18.551198582863435	not_mentioned	0.8326	not_mentioned	correct	ok	not_mentioned	released	option_probability
Clef	imcs21	test	10657125	symptom_022	10657125	0.015388559999999997	18.551198582863435	not_mentioned	0.9208	not_mentioned	correct	ok	not_mentioned	released	option_probability
Clef	imcs21	test	10657125	symptom_023	10657125	0.015388559999999997	18.551198582863435	not_mentioned	0.8505	not_mentioned	correct	ok	not_mentioned	released	option_probability
Clef	imcs21	test	10657125	symptom_024	10657125	0.015388559999999997	18.551198582863435	not_mentioned	0.8372	not_mentioned	correct	ok	not_mentioned	released	option_probability
Clef	imcs21	test	10657125	symptom_025	10657125	0.015388559999999997	18.551198582863435	not_mentioned	0.8316	not_mentioned	correct	ok	not_mentioned	released	option_probability
Clef	imcs21	test	10657125	symptom_026	10657125	0.015388559999999997	18.551198582863435	not_mentioned	0.9215	not_mentioned	correct	ok	not_mentioned	released	option_probability
Clef	imcs21	test	10657125	symptom_027	10657125	0.015388559999999997	18.551198582863435	not_mentioned	0.8951	not_mentioned	correct	ok	not_mentioned	released	option_probability
Clef	imcs21	test	10657125	symptom_028	10657125	0.015388559999999997	18.551198582863435	not_mentioned	0.8708	not_mentioned	correct	ok	not_mentioned	released	option_probability
Clef	imcs21	test	10657125	symptom_029	10657125	0.015388559999999997	18.551198582863435	not_mentioned	0.7864	not_mentioned	correct	ok	not_mentioned	released	option_probability
Clef	imcs21	test	10657125	symptom_030	10657125	0.015388559999999997	18.551198582863435	not_mentioned	0.9298	not_mentioned	correct	ok	not_mentioned	released	option_probability
Clef	imcs21	test	10657125	symptom_031	10657125	0.015388559999999997	18.551198582863435	not_mentioned	0.9289	not_mentioned	correct	ok	not_mentioned	released	option_probability
Clef	imcs21	test	10657125	symptom_032	10657125	0.015388559999999997	18.551198582863435	positive	0.7237	positive	correct	ok	positive	released	option_probability
Clef	imcs21	test	10657125	symptom_033	10657125	0.015388559999999997	18.551198582863435	not_mentioned	0.9314	not_mentioned	correct	ok	not_mentioned	released	option_probability
Clef	imcs21	test	10657125	symptom_034	10657125	0.015388559999999997	18.551198582863435	not_mentioned	0.8676	not_mentioned	correct	ok	not_mentioned	released	option_probability
Clef	imcs21	test	10657125	symptom_035	10657125	0.015388559999999997	18.551198582863435	not_mentioned	0.9135	not_mentioned	correct	ok	not_mentioned	released	option_probability
Clef	imcs21	test	10657125	symptom_036	10657125	0.015388559999999997	18.551198582863435	not_mentioned	0.896	not_mentioned	correct	ok	not_mentioned	released	option_probability
Clef	imcs21	test	10657125	symptom_037	10657125	0.015388559999999997	18.551198582863435	not_mentioned	0.6946	not_mentioned	correct	ok	not_mentioned	released	option_probability
Clef	imcs21	test	10657125	symptom_038	10657125	0.015388559999999997	18.551198582863435	not_mentioned	0.8677	not_mentioned	correct	ok	not_mentioned	released	option_probability
Clef	imcs21	test	10657125	symptom_039	10657125	0.015388559999999997	18.551198582863435	not_mentioned	0.8806	not_mentioned	correct	ok	not_mentioned	released	option_probability
Clef	imcs21	test	10657125	symptom_040	10657125	0.015388559999999997	18.551198582863435	not_mentioned	0.9512	not_mentioned	correct	ok	not_mentioned	released	option_probability
Clef	imcs21	test	10657125	symptom_041	10657125	0.015388559999999997	18.551198582863435	not_mentioned	0.8965	not_mentioned	correct	ok	not_mentioned	released	option_probability
Clef	imcs21	test	10657125	symptom_042	10657125	0.015388559999999997	18.551198582863435	not_mentioned	0.9149	not_mentioned	correct	ok	not_mentioned	released	option_probability
Clef	imcs21	test	10657125	symptom_043	10657125	0.015388559999999997	18.551198582863435	not_mentioned	0.8418	not_mentioned	correct	ok	not_mentioned	released	option_probability
Clef	imcs21	test	10657125	symptom_044	10657125	0.015388559999999997	18.551198582863435	not_mentioned	0.8657	not_mentioned	correct	ok	not_mentioned	released	option_probability
Clef	imcs21	test	10657125	symptom_045	10657125	0.015388559999999997	18.551198582863435	not_mentioned	0.8808	not_mentioned	correct	ok	not_mentioned	released	option_probability
Clef	imcs21	test	10657125	symptom_046	10657125	0.015388559999999997	18.551198582863435	not_mentioned	0.8829	not_mentioned	correct	ok	not_mentioned	released	option_probability
Clef	imcs21	test	10657125	symptom_047	10657125	0.015388559999999997	18.551198582863435	not_mentioned	0.8493	not_mentioned	correct	ok	not_mentioned	released	option_probability
Clef	imcs21	test	10657125	symptom_048	10657125	0.015388559999999997	18.551198582863435	not_mentioned	0.9143	not_mentioned	correct	ok	not_mentioned	released	option_probability
Clef	imcs21	test	10657125	symptom_049	10657125	0.015388559999999997	18.551198582863435	not_mentioned	0.9138000000000001	not_mentioned	correct	ok	not_mentioned	released	option_probability
Clef	imcs21	test	10657125	symptom_050	10657125	0.015388559999999997	18.551198582863435	not_mentioned	0.589	not_mentioned	correct	ok	not_mentioned	released	option_probability
Clef	imcs21	test	10657125	symptom_051	10657125	0.015388559999999997	18.551198582863435	not_mentioned	0.8758	not_mentioned	correct	ok	not_mentioned	released	option_probability
Clef	imcs21	test	10657125	symptom_052	10657125	0.015388559999999997	18.551198582863435	not_mentioned	0.8381	not_mentioned	correct	ok	not_mentioned	released	option_probability
Clef	imcs21	test	10657125	symptom_053	10657125	0.015388559999999997	18.551198582863435	not_mentioned	0.9215	not_mentioned	correct	ok	not_mentioned	released	option_probability
Clef	imcs21	test	10657125	symptom_054	10657125	0.015388559999999997	18.551198582863435	not_mentioned	0.9168	not_mentioned	correct	ok	not_mentioned	released	option_probability
Clef	imcs21	test	10657125	symptom_055	10657125	0.015388559999999997	18.551198582863435	not_mentioned	0.9443	not_mentioned	correct	ok	not_mentioned	released	option_probability
Clef	imcs21	test	10657125	symptom_056	10657125	0.015388559999999997	18.551198582863435	not_mentioned	0.924	not_mentioned	correct	ok	not_mentioned	released	option_probability
Clef	imcs21	test	10657125	symptom_057	10657125	0.015388559999999997	18.551198582863435	not_mentioned	0.9067	not_mentioned	correct	ok	not_mentioned	released	option_probability
Clef	imcs21	test	10657125	symptom_058	10657125	0.015388559999999997	18.551198582863435	not_mentioned	0.7102	not_mentioned	correct	ok	not_mentioned	released	option_probability
Clef	imcs21	test	10657125	symptom_059	10657125	0.015388559999999997	18.551198582863435	not_mentioned	0.9173	not_mentioned	correct	ok	not_mentioned	released	option_probability
Clef	imcs21	test	10657125	symptom_060	10657125	0.015388559999999997	18.551198582863435	not_mentioned	0.7667	not_mentioned	correct	ok	not_mentioned	released	option_probability
Clef	imcs21	test	10657125	symptom_061	10657125	0.015388559999999997	18.551198582863435	not_mentioned	0.8845	not_mentioned	correct	ok	not_mentioned	released	option_probability
Clef	imcs21	test	10657125	symptom_062	10657125	0.015388559999999997	18.551198582863435	not_mentioned	0.9289	not_mentioned	correct	ok	not_mentioned	released	option_probability
Clef	imcs21	test	10657125	symptom_063	10657125	0.015388559999999997	18.551198582863435	not_mentioned	0.6303	not_mentioned	correct	ok	not_mentioned	released	option_probability
Clef	imcs21	test	10657125	symptom_064	10657125	0.015388559999999997	18.551198582863435	not_mentioned	0.7269	not_mentioned	correct	ok	not_mentioned	released	option_probability
Clef	imcs21	test	10657125	symptom_065	10657125	0.015388559999999997	18.551198582863435	not_mentioned	0.9595	not_mentioned	correct	ok	not_mentioned	released	option_probability
Clef	imcs21	test	10657125	symptom_066	10657125	0.015388559999999997	18.551198582863435	not_mentioned	0.724	not_mentioned	correct	ok	not_mentioned	released	option_probability
Clef	imcs21	test	10657125	symptom_067	10657125	0.015388559999999997	18.551198582863435	not_mentioned	0.9331	not_mentioned	correct	ok	not_mentioned	released	option_probability
Clef	imcs21	test	10657125	symptom_068	10657125	0.015388559999999997	18.551198582863435	not_mentioned	0.8847	not_mentioned	correct	ok	not_mentioned	released	option_probability
Clef	imcs21	test	10657125	symptom_069	10657125	0.015388559999999997	18.551198582863435	not_mentioned	0.9231	not_mentioned	correct	ok	not_mentioned	released	option_probability
Clef	imcs21	test	10657125	symptom_070	10657125	0.015388559999999997	18.551198582863435	not_mentioned	0.8894	not_mentioned	correct	ok	not_mentioned	released	option_probability
Clef	imcs21	test	10657125	symptom_071	10657125	0.015388559999999997	18.551198582863435	not_mentioned	0.9122	not_mentioned	correct	ok	not_mentioned	released	option_probability
Clef	imcs21	test	10657125	symptom_072	10657125	0.015388559999999997	18.551198582863435	not_mentioned	0.9005	not_mentioned	correct	ok	not_mentioned	released	option_probability
Clef	imcs21	test	10657125	symptom_073	10657125	0.015388559999999997	18.551198582863435	uncertain	0.3676	not_mentioned	incorrect	ok	not_mentioned	released	option_probability
Clef	imcs21	test	10657125	symptom_074	10657125	0.015388559999999997	18.551198582863435	not_mentioned	0.8079000000000001	not_mentioned	correct	ok	not_mentioned	released	option_probability
Clef	imcs21	test	10657125	symptom_075	10657125	0.015388559999999997	18.551198582863435	not_mentioned	0.6836	not_mentioned	correct	ok	not_mentioned	released	option_probability
Clef	imcs21	test	10657125	symptom_076	10657125	0.015388559999999997	18.551198582863435	not_mentioned	0.8725	not_mentioned	correct	ok	not_mentioned	released	option_probability
Clef	imcs21	test	10657125	symptom_077	10657125	0.015388559999999997	18.551198582863435	not_mentioned	0.7876	not_mentioned	correct	ok	not_mentioned	released	option_probability
Clef	imcs21	test	10657125	symptom_078	10657125	0.015388559999999997	18.551198582863435	not_mentioned	0.8245	not_mentioned	correct	ok	not_mentioned	released	option_probability
Clef	imcs21	test	10657125	symptom_079	10657125	0.015388559999999997	18.551198582863435	not_mentioned	0.8725	not_mentioned	correct	ok	not_mentioned	released	option_probability
Clef	imcs21	test	10657125	symptom_080	10657125	0.015388559999999997	18.551198582863435	not_mentioned	0.8642	not_mentioned	correct	ok	not_mentioned	released	option_probability
Clef	imcs21	test	10657125	symptom_081	10657125	0.015388559999999997	18.551198582863435	not_mentioned	0.9386	not_mentioned	correct	ok	not_mentioned	released	option_probability
Clef	imcs21	test	10657125	symptom_082	10657125	0.015388559999999997	18.551198582863435	not_mentioned	0.4153	not_mentioned	correct	ok	not_mentioned	released	option_probability
Clef	imcs21	test	10657125	symptom_083	10657125	0.015388559999999997	18.551198582863435	not_mentioned	0.8829	not_mentioned	correct	ok	not_mentioned	released	option_probability
Clef	imcs21	test	10657125	symptom_084	10657125	0.015388559999999997	18.551198582863435	not_mentioned	0.8265	not_mentioned	correct	ok	not_mentioned	released	option_probability
Clef	imcs21	test	10657125	symptom_085	10657125	0.015388559999999997	18.551198582863435	not_mentioned	0.7259	not_mentioned	correct	ok	not_mentioned	released	option_probability
Clef	imcs21	test	10657125	symptom_086	10657125	0.015388559999999997	18.551198582863435	not_mentioned	0.8119	not_mentioned	correct	ok	not_mentioned	released	option_probability
Clef	imcs21	test	10657125	symptom_087	10657125	0.015388559999999997	18.551198582863435	positive	0.637	not_mentioned	incorrect	ok	not_mentioned	released	option_probability
Clef	imcs21	test	10657125	symptom_088	10657125	0.015388559999999997	18.551198582863435	positive	0.9018	not_mentioned	incorrect	ok	not_mentioned	released	option_probability
Clef	imcs21	test	10657125	symptom_089	10657125	0.015388559999999997	18.551198582863435	not_mentioned	0.7112	not_mentioned	correct	ok	not_mentioned	released	option_probability
Clef	imcs21	test	10657125	symptom_090	10657125	0.015388559999999997	18.551198582863435	not_mentioned	0.7862	not_mentioned	correct	ok	not_mentioned	released	option_probability
Clef	imcs21	test	10657125	symptom_091	10657125	0.015388559999999997	18.551198582863435	not_mentioned	0.7468	not_mentioned	correct	ok	not_mentioned	released	option_probability
Clef	imcs21	test	10657125	symptom_092	10657125	0.015388559999999997	18.551198582863435	not_mentioned	0.8517	not_mentioned	correct	ok	not_mentioned	released	option_probability
Clef	imcs21	test	10657125	symptom_093	10657125	0.015388559999999997	18.551198582863435	not_mentioned	0.739	not_mentioned	correct	ok	not_mentioned	released	option_probability
Clef	imcs21	test	10657125	symptom_094	10657125	0.015388559999999997	18.551198582863435	not_mentioned	0.7867	not_mentioned	correct	ok	not_mentioned	released	option_probability
Clef	imcs21	test	10657125	symptom_095	10657125	0.015388559999999997	18.551198582863435	not_mentioned	0.9062	not_mentioned	correct	ok	not_mentioned	released	option_probability
Clef	imcs21	test	10657125	symptom_096	10657125	0.015388559999999997	18.551198582863435	not_mentioned	0.9097	not_mentioned	correct	ok	not_mentioned	released	option_probability
Clef	imcs21	test	10657125	symptom_097	10657125	0.015388559999999997	18.551198582863435	not_mentioned	0.916	not_mentioned	correct	ok	not_mentioned	released	option_probability
Clef	imcs21	test	10657125	symptom_098	10657125	0.015388559999999997	18.551198582863435	not_mentioned	0.901	not_mentioned	correct	ok	not_mentioned	released	option_probability
Clef	imcs21	test	10657125	symptom_099	10657125	0.015388559999999997	18.551198582863435	not_mentioned	0.9375	not_mentioned	correct	ok	not_mentioned	released	option_probability
Clef	imcs21	test	10657125	symptom_100	10657125	0.015388559999999997	18.551198582863435	not_mentioned	0.7156	not_mentioned	correct	ok	not_mentioned	released	option_probability
Clef	imcs21	test	10657125	symptom_101	10657125	0.015388559999999997	18.551198582863435	not_mentioned	0.8904	not_mentioned	correct	ok	not_mentioned	released	option_probability
Clef	imcs21	test	10657125	symptom_102	10657125	0.015388559999999997	18.551198582863435	not_mentioned	0.8984	not_mentioned	correct	ok	not_mentioned	released	option_probability
Clef	imcs21	test	10657125	symptom_103	10657125	0.015388559999999997	18.551198582863435	not_mentioned	0.7549	not_mentioned	correct	ok	not_mentioned	released	option_probability
Clef	imcs21	test	10657125	symptom_104	10657125	0.015388559999999997	18.551198582863435	not_mentioned	0.9209	not_mentioned	correct	ok	not_mentioned	released	option_probability
Clef	imcs21	test	10657125	symptom_105	10657125	0.015388559999999997	18.551198582863435	not_mentioned	0.8968	not_mentioned	correct	ok	not_mentioned	released	option_probability
Clef	imcs21	test	10657125	symptom_106	10657125	0.015388559999999997	18.551198582863435	not_mentioned	0.7491	not_mentioned	correct	ok	not_mentioned	released	option_probability
Clef	imcs21	test	10657125	symptom_107	10657125	0.015388559999999997	18.551198582863435	not_mentioned	0.5434	not_mentioned	correct	ok	not_mentioned	released	option_probability
Clef	imcs21	test	10657125	symptom_108	10657125	0.015388559999999997	18.551198582863435	not_mentioned	0.8887	not_mentioned	correct	ok	not_mentioned	released	option_probability
Clef	imcs21	test	10657125	symptom_109	10657125	0.015388559999999997	18.551198582863435	not_mentioned	0.7504	not_mentioned	correct	ok	not_mentioned	released	option_probability
Clef	imcs21	test	10657125	symptom_110	10657125	0.015388559999999997	18.551198582863435	not_mentioned	0.8901	not_mentioned	correct	ok	not_mentioned	released	option_probability
Clef	imcs21	test	10657125	symptom_111	10657125	0.015388559999999997	18.551198582863435	not_mentioned	0.9073	not_mentioned	correct	ok	not_mentioned	released	option_probability
Clef	imcs21	test	10657125	symptom_112	10657125	0.015388559999999997	18.551198582863435	not_mentioned	0.4343	not_mentioned	correct	ok	not_mentioned	released	option_probability
Clef	imcs21	test	10657125	symptom_113	10657125	0.015388559999999997	18.551198582863435	not_mentioned	0.6873	not_mentioned	correct	ok	not_mentioned	released	option_probability
Clef	imcs21	test	10657125	symptom_114	10657125	0.015388559999999997	18.551198582863435	not_mentioned	0.9362	not_mentioned	correct	ok	not_mentioned	released	option_probability
Clef	imcs21	test	10657125	symptom_115	10657125	0.015388559999999997	18.551198582863435	not_mentioned	0.5777	not_mentioned	correct	ok	not_mentioned	released	option_probability
Clef	imcs21	test	10657125	symptom_116	10657125	0.015388559999999997	18.551198582863435	not_mentioned	0.7938	not_mentioned	correct	ok	not_mentioned	released	option_probability
Clef	imcs21	test	10657125	symptom_117	10657125	0.015388559999999997	18.551198582863435	not_mentioned	0.7952	not_mentioned	correct	ok	not_mentioned	released	option_probability
Clef	imcs21	test	10657125	symptom_118	10657125	0.015388559999999997	18.551198582863435	not_mentioned	0.8472	not_mentioned	correct	ok	not_mentioned	released	option_probability
Clef	imcs21	test	10657125	symptom_119	10657125	0.015388559999999997	18.551198582863435	not_mentioned	0.8365	not_mentioned	correct	ok	not_mentioned	released	option_probability
Clef	imcs21	test	10657125	symptom_120	10657125	0.015388559999999997	18.551198582863435	not_mentioned	0.7915	not_mentioned	correct	ok	not_mentioned	released	option_probability
Clef	imcs21	test	10657125	symptom_121	10657125	0.015388559999999997	18.551198582863435	not_mentioned	0.8765	not_mentioned	correct	ok	not_mentioned	released	option_probability
Clef	imcs21	test	10657125	symptom_122	10657125	0.015388559999999997	18.551198582863435	not_mentioned	0.8541	not_mentioned	correct	ok	not_mentioned	released	option_probability
Clef	imcs21	test	10657125	symptom_123	10657125	0.015388559999999997	18.551198582863435	not_mentioned	0.5091	not_mentioned	correct	ok	not_mentioned	released	option_probability
Clef	imcs21	test	10657125	symptom_124	10657125	0.015388559999999997	18.551198582863435	negative	0.7358	not_mentioned	incorrect	ok	not_mentioned	released	option_probability
Clef	imcs21	test	10657125	symptom_125	10657125	0.015388559999999997	18.551198582863435	not_mentioned	0.89	not_mentioned	correct	ok	not_mentioned	released	option_probability
Clef	imcs21	test	10657125	symptom_126	10657125	0.015388559999999997	18.551198582863435	positive	0.6857	not_mentioned	incorrect	ok	not_mentioned	released	option_probability
Clef	imcs21	test	10657125	symptom_127	10657125	0.015388559999999997	18.551198582863435	not_mentioned	0.7292	not_mentioned	correct	ok	not_mentioned	released	option_probability
Clef	imcs21	test	10657125	symptom_128	10657125	0.015388559999999997	18.551198582863435	not_mentioned	0.6231	not_mentioned	correct	ok	not_mentioned	released	option_probability
Clef	imcs21	test	10657125	symptom_129	10657125	0.015388559999999997	18.551198582863435	not_mentioned	0.8855	not_mentioned	correct	ok	not_mentioned	released	option_probability
Clef	imcs21	test	10657125	symptom_130	10657125	0.015388559999999997	18.551198582863435	not_mentioned	0.8414	not_mentioned	correct	ok	not_mentioned	released	option_probability
Clef	imcs21	test	10657125	symptom_131	10657125	0.015388559999999997	18.551198582863435	not_mentioned	0.7041000000000001	not_mentioned	correct	ok	not_mentioned	released	option_probability
Clef	imcs21	test	10657125	symptom_132	10657125	0.015388559999999997	18.551198582863435	not_mentioned	0.5696	not_mentioned	correct	ok	not_mentioned	released	option_probability
Clef	imcs21	test	10657125	symptom_133	10657125	0.015388559999999997	18.551198582863435	not_mentioned	0.5204	not_mentioned	correct	ok	not_mentioned	released	option_probability
Clef	imcs21	test	10657125	symptom_134	10657125	0.015388559999999997	18.551198582863435	not_mentioned	0.9305	not_mentioned	correct	ok	not_mentioned	released	option_probability
Clef	imcs21	test	10657125	symptom_135	10657125	0.015388559999999997	18.551198582863435	not_mentioned	0.735	not_mentioned	correct	ok	not_mentioned	released	option_probability
Clef	imcs21	test	10657125	symptom_136	10657125	0.015388559999999997	18.551198582863435	not_mentioned	0.9302	not_mentioned	correct	ok	not_mentioned	released	option_probability
Clef	imcs21	test	10657125	symptom_137	10657125	0.015388559999999997	18.551198582863435	not_mentioned	0.5771	not_mentioned	correct	ok	not_mentioned	released	option_probability
Clef	imcs21	test	10657125	symptom_138	10657125	0.015388559999999997	18.551198582863435	not_mentioned	0.6574	not_mentioned	correct	ok	not_mentioned	released	option_probability
Clef	imcs21	test	10657125	symptom_139	10657125	0.015388559999999997	18.551198582863435	not_mentioned	0.8264	not_mentioned	correct	ok	not_mentioned	released	option_probability
Clef	imcs21	test	10657125	symptom_140	10657125	0.015388559999999997	18.551198582863435	not_mentioned	0.834	not_mentioned	correct	ok	not_mentioned	released	option_probability
Clef	imcs21	test	10657125	symptom_141	10657125	0.015388559999999997	18.551198582863435	not_mentioned	0.8538	not_mentioned	correct	ok	not_mentioned	released	option_probability
Clef	imcs21	test	10657125	symptom_142	10657125	0.015388559999999997	18.551198582863435	not_mentioned	0.6051	not_mentioned	correct	ok	not_mentioned	released	option_probability
Clef	imcs21	test	10657125	symptom_143	10657125	0.015388559999999997	18.551198582863435	not_mentioned	0.8767	not_mentioned	correct	ok	not_mentioned	released	option_probability
Clef	imcs21	test	10657125	symptom_144	10657125	0.015388559999999997	18.551198582863435	not_mentioned	0.6912	not_mentioned	correct	ok	not_mentioned	released	option_probability
Clef	imcs21	test	10657125	symptom_145	10657125	0.015388559999999997	18.551198582863435	not_mentioned	0.9016	not_mentioned	correct	ok	not_mentioned	released	option_probability
Clef	imcs21	test	10657125	symptom_146	10657125	0.015388559999999997	18.551198582863435	not_mentioned	0.6795	not_mentioned	correct	ok	not_mentioned	released	option_probability
Clef	imcs21	test	10657125	symptom_147	10657125	0.015388559999999997	18.551198582863435	not_mentioned	0.7769	not_mentioned	correct	ok	not_mentioned	released	option_probability
Clef	imcs21	test	10657125	symptom_148	10657125	0.015388559999999997	18.551198582863435	not_mentioned	0.6805	not_mentioned	correct	ok	not_mentioned	released	option_probability
Clef	imcs21	test	10657125	symptom_149	10657125	0.015388559999999997	18.551198582863435	not_mentioned	0.8319	not_mentioned	correct	ok	not_mentioned	released	option_probability
Clef	imcs21	test	10657125	symptom_150	10657125	0.015388559999999997	18.551198582863435	not_mentioned	0.8158	not_mentioned	correct	ok	not_mentioned	released	option_probability
Clef	imcs21	test	10657125	symptom_151	10657125	0.015388559999999997	18.551198582863435	not_mentioned	0.8932	not_mentioned	correct	ok	not_mentioned	released	option_probability
Clef	imcs21	test	10657125	symptom_152	10657125	0.015388559999999997	18.551198582863435	not_mentioned	0.6063000000000001	not_mentioned	correct	ok	not_mentioned	released	option_probability
Clef	imcs21	test	10657125	symptom_153	10657125	0.015388559999999997	18.551198582863435	not_mentioned	0.7477	not_mentioned	correct	ok	not_mentioned	released	option_probability
Clef	imcs21	test	10657125	symptom_154	10657125	0.015388559999999997	18.551198582863435	not_mentioned	0.7684	not_mentioned	correct	ok	not_mentioned	released	option_probability
Clef	imcs21	test	10657125	symptom_155	10657125	0.015388559999999997	18.551198582863435	not_mentioned	0.6398	not_mentioned	correct	ok	not_mentioned	released	option_probability
Clef	imcs21	test	10657125	symptom_156	10657125	0.015388559999999997	18.551198582863435	not_mentioned	0.7928	not_mentioned	correct	ok	not_mentioned	released	option_probability
Clef	imcs21	test	10657125	symptom_157	10657125	0.015388559999999997	18.551198582863435	not_mentioned	0.8956	not_mentioned	correct	ok	not_mentioned	released	option_probability
Clef	imcs21	test	10657125	symptom_158	10657125	0.015388559999999997	18.551198582863435	not_mentioned	0.7654	not_mentioned	correct	ok	not_mentioned	released	option_probability
Clef	imcs21	test	10657125	symptom_159	10657125	0.015388559999999997	18.551198582863435	not_mentioned	0.7555000000000001	not_mentioned	correct	ok	not_mentioned	released	option_probability
Clef	imcs21	test	10657125	symptom_160	10657125	0.015388559999999997	18.551198582863435	not_mentioned	0.7912	not_mentioned	correct	ok	not_mentioned	released	option_probability
Clef	imcs21	test	10657125	symptom_161	10657125	0.015388559999999997	18.551198582863435	not_mentioned	0.7481	not_mentioned	correct	ok	not_mentioned	released	option_probability
Clef	imcs21	test	10657125	symptom_162	10657125	0.015388559999999997	18.551198582863435	not_mentioned	0.5137	not_mentioned	correct	ok	not_mentioned	released	option_probability
Clef	imcs21	test	10657125	symptom_163	10657125	0.015388559999999997	18.551198582863435	not_mentioned	0.6695	not_mentioned	correct	ok	not_mentioned	released	option_probability
Clef	imcs21	test	10657125	symptom_164	10657125	0.015388559999999997	18.551198582863435	not_mentioned	0.7626	not_mentioned	correct	ok	not_mentioned	released	option_probability
Clef	imcs21	test	10657125	symptom_165	10657125	0.015388559999999997	18.551198582863435	not_mentioned	0.6755	not_mentioned	correct	ok	not_mentioned	released	option_probability
Clef	imcs21	test	10657125	symptom_166	10657125	0.015388559999999997	18.551198582863435	not_mentioned	0.8836	not_mentioned	correct	ok	not_mentioned	released	option_probability
Clef	imcs21	test	10657125	symptom_167	10657125	0.015388559999999997	18.551198582863435	not_mentioned	0.798	not_mentioned	correct	ok	not_mentioned	released	option_probability
Clef	imcs21	test	10657125	symptom_168	10657125	0.015388559999999997	18.551198582863435	not_mentioned	0.7888000000000001	not_mentioned	correct	ok	not_mentioned	released	option_probability
Clef	imcs21	test	10657125	symptom_169	10657125	0.015388559999999997	18.551198582863435	not_mentioned	0.8413	not_mentioned	correct	ok	not_mentioned	released	option_probability
Clef	imcs21	test	10657125	symptom_170	10657125	0.015388559999999997	18.551198582863435	not_mentioned	0.9093	not_mentioned	correct	ok	not_mentioned	released	option_probability
Clef	imcs21	test	10657125	symptom_171	10657125	0.015388559999999997	18.551198582863435	not_mentioned	0.6063000000000001	not_mentioned	correct	ok	not_mentioned	released	option_probability
Clef	imcs21	test	10657125	symptom_172	10657125	0.015388559999999997	18.551198582863435	not_mentioned	0.7785	not_mentioned	correct	ok	not_mentioned	released	option_probability
Clef	imcs21	test	10657125	symptom_173	10657125	0.015388559999999997	18.551198582863435	not_mentioned	0.7897	not_mentioned	correct	ok	not_mentioned	released	option_probability
Clef	imcs21	test	10657125	symptom_174	10657125	0.015388559999999997	18.551198582863435	not_mentioned	0.875	not_mentioned	correct	ok	not_mentioned	released	option_probability
Clef	imcs21	test	10657125	symptom_175	10657125	0.015388559999999997	18.551198582863435	not_mentioned	0.8853	not_mentioned	correct	ok	not_mentioned	released	option_probability
Clef	imcs21	test	10657125	symptom_176	10657125	0.015388559999999997	18.551198582863435	not_mentioned	0.7655	not_mentioned	correct	ok	not_mentioned	released	option_probability
Clef	imcs21	test	10657125	symptom_177	10657125	0.015388559999999997	18.551198582863435	not_mentioned	0.6783	not_mentioned	correct	ok	not_mentioned	released	option_probability
Clef	imcs21	test	10657125	symptom_178	10657125	0.015388559999999997	18.551198582863435	not_mentioned	0.8872	not_mentioned	correct	ok	not_mentioned	released	option_probability
Clef	imcs21	test	10657125	symptom_179	10657125	0.015388559999999997	18.551198582863435	not_mentioned	0.6188	not_mentioned	correct	ok	not_mentioned	released	option_probability
Clef	imcs21	test	10657125	symptom_180	10657125	0.015388559999999997	18.551198582863435	not_mentioned	0.8422	not_mentioned	correct	ok	not_mentioned	released	option_probability
Clef	imcs21	test	10657125	symptom_181	10657125	0.015388559999999997	18.551198582863435	not_mentioned	0.7558	not_mentioned	correct	ok	not_mentioned	released	option_probability
Clef	imcs21	test	10657125	symptom_182	10657125	0.015388559999999997	18.551198582863435	not_mentioned	0.8391	not_mentioned	correct	ok	not_mentioned	released	option_probability
Clef	imcs21	test	10657125	symptom_183	10657125	0.015388559999999997	18.551198582863435	not_mentioned	0.7338	not_mentioned	correct	ok	not_mentioned	released	option_probability
Clef	imcs21	test	10657125	symptom_184	10657125	0.015388559999999997	18.551198582863435	not_mentioned	0.9033	not_mentioned	correct	ok	not_mentioned	released	option_probability
Clef	imcs21	test	10657125	symptom_185	10657125	0.015388559999999997	18.551198582863435	not_mentioned	0.7848	not_mentioned	correct	ok	not_mentioned	released	option_probability
Clef	imcs21	test	10657125	symptom_186	10657125	0.015388559999999997	18.551198582863435	not_mentioned	0.8407	not_mentioned	correct	ok	not_mentioned	released	option_probability
Clef	imcs21	test	10657125	symptom_187	10657125	0.015388559999999997	18.551198582863435	not_mentioned	0.6697	not_mentioned	correct	ok	not_mentioned	released	option_probability
Clef	imcs21	test	10657125	symptom_188	10657125	0.015388559999999997	18.551198582863435	not_mentioned	0.8346	not_mentioned	correct	ok	not_mentioned	released	option_probability
Clef	imcs21	test	10657125	symptom_189	10657125	0.015388559999999997	18.551198582863435	not_mentioned	0.8559	not_mentioned	correct	ok	not_mentioned	released	option_probability
Clef	imcs21	test	10657125	symptom_190	10657125	0.015388559999999997	18.551198582863435	not_mentioned	0.5591	not_mentioned	correct	ok	not_mentioned	released	option_probability
Clef	imcs21	test	10657125	symptom_191	10657125	0.015388559999999997	18.551198582863435	not_mentioned	0.8882	not_mentioned	correct	ok	not_mentioned	released	option_probability
Clef	imcs21	test	10657125	symptom_192	10657125	0.015388559999999997	18.551198582863435	not_mentioned	0.62	not_mentioned	correct	ok	not_mentioned	released	option_probability
Clef	imcs21	test	10657125	symptom_193	10657125	0.015388559999999997	18.551198582863435	not_mentioned	0.9021	not_mentioned	correct	ok	not_mentioned	released	option_probability
Clef	imcs21	test	10657125	symptom_194	10657125	0.015388559999999997	18.551198582863435	not_mentioned	0.9133	not_mentioned	correct	ok	not_mentioned	released	option_probability
Clef	imcs21	test	10657125	symptom_195	10657125	0.015388559999999997	18.551198582863435	not_mentioned	0.9376	not_mentioned	correct	ok	not_mentioned	released	option_probability
Clef	imcs21	test	10657125	symptom_196	10657125	0.015388559999999997	18.551198582863435	not_mentioned	0.9175	not_mentioned	correct	ok	not_mentioned	released	option_probability
Clef	imcs21	test	10657125	symptom_197	10657125	0.015388559999999997	18.551198582863435	not_mentioned	0.862	not_mentioned	correct	ok	not_mentioned	released	option_probability
Clef	imcs21	test	10657125	symptom_198	10657125	0.015388559999999997	18.551198582863435	not_mentioned	0.9247	not_mentioned	correct	ok	not_mentioned	released	option_probability
Clef	imcs21	test	10657125	symptom_199	10657125	0.015388559999999997	18.551198582863435	not_mentioned	0.907	not_mentioned	correct	ok	not_mentioned	released	option_probability
Clef	imcs21	test	10657125	symptom_200	10657125	0.015388559999999997	18.551198582863435	not_mentioned	0.8375	not_mentioned	correct	ok	not_mentioned	released	option_probability
Clef	imcs21	test	10657125	symptom_201	10657125	0.015388559999999997	18.551198582863435	not_mentioned	0.9359	not_mentioned	correct	ok	not_mentioned	released	option_probability
Clef	imcs21	test	10657125	symptom_202	10657125	0.015388559999999997	18.551198582863435	not_mentioned	0.8422	not_mentioned	correct	ok	not_mentioned	released	option_probability
Clef	imcs21	test	10657125	symptom_203	10657125	0.015388559999999997	18.551198582863435	not_mentioned	0.9357	not_mentioned	correct	ok	not_mentioned	released	option_probability
Clef	imcs21	test	10657125	symptom_204	10657125	0.015388559999999997	18.551198582863435	not_mentioned	0.9461	not_mentioned	correct	ok	not_mentioned	released	option_probability
Clef	imcs21	test	10657125	symptom_205	10657125	0.015388559999999997	18.551198582863435	not_mentioned	0.8665	not_mentioned	correct	ok	not_mentioned	released	option_probability
Clef	imcs21	test	10657125	symptom_206	10657125	0.015388559999999997	18.551198582863435	negative	0.6371	not_mentioned	incorrect	ok	not_mentioned	released	option_probability
Clef	imcs21	test	10657125	symptom_207	10657125	0.015388559999999997	18.551198582863435	not_mentioned	0.8404	not_mentioned	correct	ok	not_mentioned	released	option_probability
Clef	imcs21	test	10657125	symptom_208	10657125	0.015388559999999997	18.551198582863435	not_mentioned	0.9304	not_mentioned	correct	ok	not_mentioned	released	option_probability
Clef	imcs21	test	10657125	symptom_209	10657125	0.015388559999999997	18.551198582863435	not_mentioned	0.7686	not_mentioned	correct	ok	not_mentioned	released	option_probability
Clef	imcs21	test	10657125	symptom_210	10657125	0.015388559999999997	18.551198582863435	not_mentioned	0.9465	not_mentioned	correct	ok	not_mentioned	released	option_probability
Clef	imcs21	test	10657125	symptom_211	10657125	0.015388559999999997	18.551198582863435	not_mentioned	0.9046	not_mentioned	correct	ok	not_mentioned	released	option_probability
Clef	imcs21	test	10657125	symptom_212	10657125	0.015388559999999997	18.551198582863435	not_mentioned	0.8453	not_mentioned	correct	ok	not_mentioned	released	option_probability
Clef	imcs21	test	10657125	symptom_213	10657125	0.015388559999999997	18.551198582863435	not_mentioned	0.9196	not_mentioned	correct	ok	not_mentioned	released	option_probability
Clef	imcs21	test	10657125	symptom_214	10657125	0.015388559999999997	18.551198582863435	not_mentioned	0.7128	not_mentioned	correct	ok	not_mentioned	released	option_probability
Clef	imcs21	test	10657125	symptom_215	10657125	0.015388559999999997	18.551198582863435	positive	0.4667	not_mentioned	incorrect	ok	not_mentioned	released	option_probability
Clef	imcs21	test	10657125	symptom_216	10657125	0.015388559999999997	18.551198582863435	not_mentioned	0.8835	not_mentioned	correct	ok	not_mentioned	released	option_probability
Clef	imcs21	test	10657125	symptom_217	10657125	0.015388559999999997	18.551198582863435	not_mentioned	0.8259	not_mentioned	correct	ok	not_mentioned	released	option_probability
Clef	imcs21	test	10657125	symptom_218	10657125	0.015388559999999997	18.551198582863435	not_mentioned	0.6894	not_mentioned	correct	ok	not_mentioned	released	option_probability
Clef	imcs21	test	10657125	symptom_219	10657125	0.015388559999999997	18.551198582863435	not_mentioned	0.9456	not_mentioned	correct	ok	not_mentioned	released	option_probability
Clef	imcs21	test	10657125	symptom_220	10657125	0.015388559999999997	18.551198582863435	not_mentioned	0.8076	not_mentioned	correct	ok	not_mentioned	released	option_probability
Clef	imcs21	test	10657125	symptom_221	10657125	0.015388559999999997	18.551198582863435	not_mentioned	0.937	not_mentioned	correct	ok	not_mentioned	released	option_probability
Clef	imcs21	test	10657125	symptom_222	10657125	0.015388559999999997	18.551198582863435	not_mentioned	0.5484	not_mentioned	correct	ok	not_mentioned	released	option_probability
Clef	imcs21	test	10657125	symptom_223	10657125	0.015388559999999997	18.551198582863435	not_mentioned	0.8069	not_mentioned	correct	ok	not_mentioned	released	option_probability
Clef	imcs21	test	10657125	symptom_224	10657125	0.015388559999999997	18.551198582863435	not_mentioned	0.7363	not_mentioned	correct	ok	not_mentioned	released	option_probability
Clef	imcs21	test	10657125	symptom_225	10657125	0.015388559999999997	18.551198582863435	not_mentioned	0.7999	not_mentioned	correct	ok	not_mentioned	released	option_probability
Clef	imcs21	test	10657125	symptom_226	10657125	0.015388559999999997	18.551198582863435	not_mentioned	0.7637	not_mentioned	correct	ok	not_mentioned	released	option_probability
Clef	imcs21	test	10657125	symptom_227	10657125	0.015388559999999997	18.551198582863435	not_mentioned	0.911	not_mentioned	correct	ok	not_mentioned	released	option_probability
Clef	imcs21	test	10657125	symptom_228	10657125	0.015388559999999997	18.551198582863435	not_mentioned	0.728	not_mentioned	correct	ok	not_mentioned	released	option_probability
Clef	imcs21	test	10657125	symptom_229	10657125	0.015388559999999997	18.551198582863435	not_mentioned	0.8521	not_mentioned	correct	ok	not_mentioned	released	option_probability
Clef	imcs21	test	10657125	symptom_230	10657125	0.015388559999999997	18.551198582863435	not_mentioned	0.749	not_mentioned	correct	ok	not_mentioned	released	option_probability
Clef	imcs21	test	10657125	symptom_231	10657125	0.015388559999999997	18.551198582863435	not_mentioned	0.8887	not_mentioned	correct	ok	not_mentioned	released	option_probability
Clef	imcs21	test	10657125	symptom_232	10657125	0.015388559999999997	18.551198582863435	not_mentioned	0.6746	not_mentioned	correct	ok	not_mentioned	released	option_probability
Clef	imcs21	test	10657125	symptom_233	10657125	0.015388559999999997	18.551198582863435	not_mentioned	0.9089	not_mentioned	correct	ok	not_mentioned	released	option_probability
Clef	imcs21	test	10657125	symptom_234	10657125	0.015388559999999997	18.551198582863435	not_mentioned	0.8126	not_mentioned	correct	ok	not_mentioned	released	option_probability
Clef	imcs21	test	10657125	symptom_235	10657125	0.015388559999999997	18.551198582863435	not_mentioned	0.7695	not_mentioned	correct	ok	not_mentioned	released	option_probability
Clef	imcs21	test	10657125	symptom_236	10657125	0.015388559999999997	18.551198582863435	not_mentioned	0.6817	not_mentioned	correct	ok	not_mentioned	released	option_probability
Clef	imcs21	test	10657125	symptom_237	10657125	0.015388559999999997	18.551198582863435	not_mentioned	0.8601	not_mentioned	correct	ok	not_mentioned	released	option_probability
Clef	imcs21	test	10657125	symptom_238	10657125	0.015388559999999997	18.551198582863435	not_mentioned	0.8556	not_mentioned	correct	ok	not_mentioned	released	option_probability
Clef	imcs21	test	10657125	symptom_239	10657125	0.015388559999999997	18.551198582863435	not_mentioned	0.7194	not_mentioned	correct	ok	not_mentioned	released	option_probability
Clef	imcs21	test	10657125	symptom_240	10657125	0.015388559999999997	18.551198582863435	not_mentioned	0.886	not_mentioned	correct	ok	not_mentioned	released	option_probability
Clef	imcs21	test	10657125	symptom_241	10657125	0.015388559999999997	18.551198582863435	not_mentioned	0.7639	not_mentioned	correct	ok	not_mentioned	released	option_probability
Clef	imcs21	test	10657125	symptom_242	10657125	0.015388559999999997	18.551198582863435	not_mentioned	0.9185	not_mentioned	correct	ok	not_mentioned	released	option_probability
Clef	imcs21	test	10657125	symptom_243	10657125	0.015388559999999997	18.551198582863435	not_mentioned	0.7955	not_mentioned	correct	ok	not_mentioned	released	option_probability
Clef	imcs21	test	10657125	symptom_244	10657125	0.015388559999999997	18.551198582863435	not_mentioned	0.8948	not_mentioned	correct	ok	not_mentioned	released	option_probability
Clef	imcs21	test	10657125	symptom_245	10657125	0.015388559999999997	18.551198582863435	not_mentioned	0.6286	not_mentioned	correct	ok	not_mentioned	released	option_probability
Clef	imcs21	test	10657125	symptom_246	10657125	0.015388559999999997	18.551198582863435	not_mentioned	0.9021	not_mentioned	correct	ok	not_mentioned	released	option_probability
Clef	imcs21	test	10657125	symptom_247	10657125	0.015388559999999997	18.551198582863435	not_mentioned	0.8152	not_mentioned	correct	ok	not_mentioned	released	option_probability
Clef	imcs21	test	10657125	symptom_248	10657125	0.015388559999999997	18.551198582863435	not_mentioned	0.7756	not_mentioned	correct	ok	not_mentioned	released	option_probability
Clef	imcs21	test	10657125	symptom_249	10657125	0.015388559999999997	18.551198582863435	not_mentioned	0.9491	not_mentioned	correct	ok	not_mentioned	released	option_probability
Clef	imcs21	test	10657125	symptom_250	10657125	0.015388559999999997	18.551198582863435	not_mentioned	0.8365	not_mentioned	correct	ok	not_mentioned	released	option_probability
Clef	imcs21	test	10657125	symptom_251	10657125	0.015388559999999997	18.551198582863435	not_mentioned	0.8715	not_mentioned	correct	ok	not_mentioned	released	option_probability
Clef	imcs21	test	10657125	symptom_252	10657125	0.015388559999999997	18.551198582863435	not_mentioned	0.8382	not_mentioned	correct	ok	not_mentioned	released	option_probability
Clef	imcs21	test	10657125	symptom_253	10657125	0.015388559999999997	18.551198582863435	not_mentioned	0.9039	not_mentioned	correct	ok	not_mentioned	released	option_probability
Clef	imcs21	test	10657125	symptom_254	10657125	0.015388559999999997	18.551198582863435	not_mentioned	0.8243	not_mentioned	correct	ok	not_mentioned	released	option_probability
Clef	imcs21	test	10657125	symptom_255	10657125	0.015388559999999997	18.551198582863435	not_mentioned	0.9116	not_mentioned	correct	ok	not_mentioned	released	option_probability
Clef	imcs21	test	10657125	symptom_256	10657125	0.015388559999999997	18.551198582863435	not_mentioned	0.7306	not_mentioned	correct	ok	not_mentioned	released	option_probability
Clef	imcs21	test	10657125	symptom_257	10657125	0.015388559999999997	18.551198582863435	not_mentioned	0.9539	not_mentioned	correct	ok	not_mentioned	released	option_probability
Clef	imcs21	test	10657125	symptom_258	10657125	0.015388559999999997	18.551198582863435	not_mentioned	0.9376	not_mentioned	correct	ok	not_mentioned	released	option_probability
Clef	imcs21	test	10657125	symptom_259	10657125	0.015388559999999997	18.551198582863435	not_mentioned	0.8344	not_mentioned	correct	ok	not_mentioned	released	option_probability
Clef	imcs21	test	10657125	symptom_260	10657125	0.015388559999999997	18.551198582863435	not_mentioned	0.9133	not_mentioned	correct	ok	not_mentioned	released	option_probability
Clef	imcs21	test	10657125	symptom_261	10657125	0.015388559999999997	18.551198582863435	not_mentioned	0.6824	not_mentioned	correct	ok	not_mentioned	released	option_probability
Clef	imcs21	test	10657125	symptom_262	10657125	0.015388559999999997	18.551198582863435	not_mentioned	0.9423	not_mentioned	correct	ok	not_mentioned	released	option_probability
Clef	imcs21	test	10657125	symptom_263	10657125	0.015388559999999997	18.551198582863435	not_mentioned	0.9296	not_mentioned	correct	ok	not_mentioned	released	option_probability
Clef	imcs21	test	10657125	symptom_264	10657125	0.015388559999999997	18.551198582863435	not_mentioned	0.7333	not_mentioned	correct	ok	not_mentioned	released	option_probability
Clef	imcs21	test	10657125	symptom_265	10657125	0.015388559999999997	18.551198582863435	not_mentioned	0.7153	not_mentioned	correct	ok	not_mentioned	released	option_probability
Clef	imcs21	test	10657125	symptom_266	10657125	0.015388559999999997	18.551198582863435	not_mentioned	0.9012	not_mentioned	correct	ok	not_mentioned	released	option_probability
Clef	imcs21	test	10657125	symptom_267	10657125	0.015388559999999997	18.551198582863435	not_mentioned	0.9124	not_mentioned	correct	ok	not_mentioned	released	option_probability
Clef	imcs21	test	10657125	symptom_268	10657125	0.015388559999999997	18.551198582863435	not_mentioned	0.8671	not_mentioned	correct	ok	not_mentioned	released	option_probability
Clef	imcs21	test	10657125	symptom_269	10657125	0.015388559999999997	18.551198582863435	not_mentioned	0.7194	not_mentioned	correct	ok	not_mentioned	released	option_probability
Clef	imcs21	test	10657125	symptom_270	10657125	0.015388559999999997	18.551198582863435	not_mentioned	0.6161	not_mentioned	correct	ok	not_mentioned	released	option_probability
Clef	imcs21	test	10657125	symptom_271	10657125	0.015388559999999997	18.551198582863435	not_mentioned	0.8569	not_mentioned	correct	ok	not_mentioned	released	option_probability
Clef	imcs21	test	10657125	symptom_272	10657125	0.015388559999999997	18.551198582863435	not_mentioned	0.7909	not_mentioned	correct	ok	not_mentioned	released	option_probability
Clef	imcs21	test	10657125	symptom_273	10657125	0.015388559999999997	18.551198582863435	not_mentioned	0.9371	not_mentioned	correct	ok	not_mentioned	released	option_probability
Clef	imcs21	test	10657125	symptom_274	10657125	0.015388559999999997	18.551198582863435	not_mentioned	0.8595	not_mentioned	correct	ok	not_mentioned	released	option_probability
Clef	imcs21	test	10657125	symptom_275	10657125	0.015388559999999997	18.551198582863435	not_mentioned	0.6235	not_mentioned	correct	ok	not_mentioned	released	option_probability
Clef	imcs21	test	10657125	symptom_276	10657125	0.015388559999999997	18.551198582863435	not_mentioned	0.9297	not_mentioned	correct	ok	not_mentioned	released	option_probability
Clef	imcs21	test	10657125	symptom_277	10657125	0.015388559999999997	18.551198582863435	not_mentioned	0.8907	not_mentioned	correct	ok	not_mentioned	released	option_probability
Clef	imcs21	test	10657125	symptom_278	10657125	0.015388559999999997	18.551198582863435	not_mentioned	0.9019	not_mentioned	correct	ok	not_mentioned	released	option_probability
Clef	imcs21	test	10657125	symptom_279	10657125	0.015388559999999997	18.551198582863435	not_mentioned	0.7163	not_mentioned	correct	ok	not_mentioned	released	option_probability
Clef	imcs21	test	10657125	symptom_280	10657125	0.015388559999999997	18.551198582863435	not_mentioned	0.9573	not_mentioned	correct	ok	not_mentioned	released	option_probability
Clef	imcs21	test	10657125	symptom_281	10657125	0.015388559999999997	18.551198582863435	not_mentioned	0.8139	not_mentioned	correct	ok	not_mentioned	released	option_probability
Clef	imcs21	test	10657125	symptom_282	10657125	0.015388559999999997	18.551198582863435	not_mentioned	0.7434	not_mentioned	correct	ok	not_mentioned	released	option_probability
Clef	imcs21	test	10657125	symptom_283	10657125	0.015388559999999997	18.551198582863435	not_mentioned	0.7808	not_mentioned	correct	ok	not_mentioned	released	option_probability
Clef	imcs21	test	10657125	symptom_284	10657125	0.015388559999999997	18.551198582863435	not_mentioned	0.9533	not_mentioned	correct	ok	not_mentioned	released	option_probability
Clef	imcs21	test	10657125	symptom_285	10657125	0.015388559999999997	18.551198582863435	not_mentioned	0.8692	not_mentioned	correct	ok	not_mentioned	released	option_probability
Clef	imcs21	test	10657125	symptom_286	10657125	0.015388559999999997	18.551198582863435	not_mentioned	0.9119	not_mentioned	correct	ok	not_mentioned	released	option_probability
Clef	imcs21	test	10657125	symptom_287	10657125	0.015388559999999997	18.551198582863435	not_mentioned	0.9373	not_mentioned	correct	ok	not_mentioned	released	option_probability
Clef	imcs21	test	10657125	symptom_288	10657125	0.015388559999999997	18.551198582863435	not_mentioned	0.8338	not_mentioned	correct	ok	not_mentioned	released	option_probability
Clef	imcs21	test	10657125	symptom_289	10657125	0.015388559999999997	18.551198582863435	not_mentioned	0.9042	not_mentioned	correct	ok	not_mentioned	released	option_probability
Clef	imcs21	test	10657125	symptom_290	10657125	0.015388559999999997	18.551198582863435	not_mentioned	0.7634	not_mentioned	correct	ok	not_mentioned	released	option_probability
Clef	imcs21	test	10657125	symptom_291	10657125	0.015388559999999997	18.551198582863435	not_mentioned	0.8307	not_mentioned	correct	ok	not_mentioned	released	option_probability
Clef	imcs21	test	10657125	symptom_292	10657125	0.015388559999999997	18.551198582863435	not_mentioned	0.9425	not_mentioned	correct	ok	not_mentioned	released	option_probability
Clef	imcs21	test	10657125	symptom_293	10657125	0.015388559999999997	18.551198582863435	not_mentioned	0.8542	not_mentioned	correct	ok	not_mentioned	released	option_probability
Clef	imcs21	test	10657125	symptom_294	10657125	0.015388559999999997	18.551198582863435	not_mentioned	0.8416	not_mentioned	correct	ok	not_mentioned	released	option_probability
Clef	imcs21	test	10657125	symptom_295	10657125	0.015388559999999997	18.551198582863435	not_mentioned	0.9447	not_mentioned	correct	ok	not_mentioned	released	option_probability
Clef	imcs21	test	10657125	symptom_296	10657125	0.015388559999999997	18.551198582863435	not_mentioned	0.9152	not_mentioned	correct	ok	not_mentioned	released	option_probability
Clef	imcs21	test	10657125	symptom_297	10657125	0.015388559999999997	18.551198582863435	not_mentioned	0.7937	not_mentioned	correct	ok	not_mentioned	released	option_probability
Clef	imcs21	test	10657125	symptom_298	10657125	0.015388559999999997	18.551198582863435	not_mentioned	0.7779	not_mentioned	correct	ok	not_mentioned	released	option_probability
Clef	imcs21	test	10657125	symptom_299	10657125	0.015388559999999997	18.551198582863435	not_mentioned	0.9033	not_mentioned	correct	ok	not_mentioned	released	option_probability
Clef	imcs21	test	10657125	symptom_300	10657125	0.015388559999999997	18.551198582863435	not_mentioned	0.8623	not_mentioned	correct	ok	not_mentioned	released	option_probability
Clef	imcs21	test	10657125	symptom_301	10657125	0.015388559999999997	18.551198582863435	not_mentioned	0.9089	not_mentioned	correct	ok	not_mentioned	released	option_probability
Clef	imcs21	test	10657125	symptom_302	10657125	0.015388559999999997	18.551198582863435	not_mentioned	0.7779	not_mentioned	correct	ok	not_mentioned	released	option_probability
Clef	imcs21	test	10657125	symptom_303	10657125	0.015388559999999997	18.551198582863435	not_mentioned	0.8791	not_mentioned	correct	ok	not_mentioned	released	option_probability
Clef	imcs21	test	10657125	symptom_304	10657125	0.015388559999999997	18.551198582863435	not_mentioned	0.9058	not_mentioned	correct	ok	not_mentioned	released	option_probability
Clef	imcs21	test	10657125	symptom_305	10657125	0.015388559999999997	18.551198582863435	not_mentioned	0.9222	not_mentioned	correct	ok	not_mentioned	released	option_probability
Clef	imcs21	test	10657125	symptom_306	10657125	0.015388559999999997	18.551198582863435	not_mentioned	0.8909	not_mentioned	correct	ok	not_mentioned	released	option_probability
Clef	imcs21	test	10657125	symptom_307	10657125	0.015388559999999997	18.551198582863435	not_mentioned	0.6313	not_mentioned	correct	ok	not_mentioned	released	option_probability
Clef	imcs21	test	10657125	symptom_308	10657125	0.015388559999999997	18.551198582863435	not_mentioned	0.8414	not_mentioned	correct	ok	not_mentioned	released	option_probability
Clef	imcs21	test	10657125	symptom_309	10657125	0.015388559999999997	18.551198582863435	not_mentioned	0.6895	not_mentioned	correct	ok	not_mentioned	released	option_probability
Clef	imcs21	test	10657125	symptom_310	10657125	0.015388559999999997	18.551198582863435	not_mentioned	0.8005	not_mentioned	correct	ok	not_mentioned	released	option_probability
Clef	imcs21	test	10657125	symptom_311	10657125	0.015388559999999997	18.551198582863435	not_mentioned	0.8549	not_mentioned	correct	ok	not_mentioned	released	option_probability
Clef	imcs21	test	10657125	symptom_312	10657125	0.015388559999999997	18.551198582863435	not_mentioned	0.8683	not_mentioned	correct	ok	not_mentioned	released	option_probability
Clef	imcs21	test	10657125	symptom_313	10657125	0.015388559999999997	18.551198582863435	not_mentioned	0.8445	not_mentioned	correct	ok	not_mentioned	released	option_probability
Clef	imcs21	test	10657125	symptom_314	10657125	0.015388559999999997	18.551198582863435	not_mentioned	0.7836	not_mentioned	correct	ok	not_mentioned	released	option_probability
Clef	imcs21	test	10657125	symptom_315	10657125	0.015388559999999997	18.551198582863435	not_mentioned	0.798	not_mentioned	correct	ok	not_mentioned	released	option_probability
Clef	imcs21	test	10657125	symptom_316	10657125	0.015388559999999997	18.551198582863435	not_mentioned	0.6875	not_mentioned	correct	ok	not_mentioned	released	option_probability
Clef	imcs21	test	10657125	symptom_317	10657125	0.015388559999999997	18.551198582863435	not_mentioned	0.83	not_mentioned	correct	ok	not_mentioned	released	option_probability
Clef	imcs21	test	10657125	symptom_318	10657125	0.015388559999999997	18.551198582863435	not_mentioned	0.8963	not_mentioned	correct	ok	not_mentioned	released	option_probability
Clef	imcs21	test	10657125	symptom_319	10657125	0.015388559999999997	18.551198582863435	not_mentioned	0.9159	not_mentioned	correct	ok	not_mentioned	released	option_probability
Clef	imcs21	test	10657125	symptom_320	10657125	0.015388559999999997	18.551198582863435	not_mentioned	0.6776	not_mentioned	correct	ok	not_mentioned	released	option_probability
Clef	imcs21	test	10657125	symptom_321	10657125	0.015388559999999997	18.551198582863435	not_mentioned	0.8608	not_mentioned	correct	ok	not_mentioned	released	option_probability
Clef	imcs21	test	10657125	symptom_322	10657125	0.015388559999999997	18.551198582863435	not_mentioned	0.8487	not_mentioned	correct	ok	not_mentioned	released	option_probability
Clef	imcs21	test	10657125	symptom_323	10657125	0.015388559999999997	18.551198582863435	not_mentioned	0.9457	not_mentioned	correct	ok	not_mentioned	released	option_probability
Clef	imcs21	test	10657125	symptom_324	10657125	0.015388559999999997	18.551198582863435	not_mentioned	0.9545	not_mentioned	correct	ok	not_mentioned	released	option_probability
Clef	imcs21	test	10657125	symptom_325	10657125	0.015388559999999997	18.551198582863435	not_mentioned	0.9615	not_mentioned	correct	ok	not_mentioned	released	option_probability
Clef	imcs21	test	10657125	symptom_326	10657125	0.015388559999999997	18.551198582863435	not_mentioned	0.5621	not_mentioned	correct	ok	not_mentioned	released	option_probability
Clef	imcs21	test	10657125	symptom_327	10657125	0.015388559999999997	18.551198582863435	not_mentioned	0.8455	not_mentioned	correct	ok	not_mentioned	released	option_probability
Clef	imcs21	test	10657125	symptom_328	10657125	0.015388559999999997	18.551198582863435	not_mentioned	0.8532	not_mentioned	correct	ok	not_mentioned	released	option_probability
Clef	imcs21	test	10657125	symptom_329	10657125	0.015388559999999997	18.551198582863435	not_mentioned	0.837	not_mentioned	correct	ok	not_mentioned	released	option_probability
Clef	imcs21	test	10657125	symptom_330	10657125	0.015388559999999997	18.551198582863435	not_mentioned	0.7951	not_mentioned	correct	ok	not_mentioned	released	option_probability
Clef	imcs21	test	10659670	symptom_000	10659670	0.01592712	18.98085774993524	positive	0.9775	positive	correct	ok	positive	released	option_probability
Clef	imcs21	test	10659670	symptom_001	10659670	0.01592712	18.98085774993524	not_mentioned	0.8867	not_mentioned	correct	ok	not_mentioned	released	option_probability
Clef	imcs21	test	10659670	symptom_002	10659670	0.01592712	18.98085774993524	not_mentioned	0.3932	uncertain	incorrect	ok	uncertain	released	option_probability
Clef	imcs21	test	10659670	symptom_003	10659670	0.01592712	18.98085774993524	not_mentioned	0.8566	not_mentioned	correct	ok	not_mentioned	released	option_probability
Clef	imcs21	test	10659670	symptom_004	10659670	0.01592712	18.98085774993524	not_mentioned	0.9017	not_mentioned	correct	ok	not_mentioned	released	option_probability
Clef	imcs21	test	10659670	symptom_005	10659670	0.01592712	18.98085774993524	positive	0.7332	positive	correct	ok	positive	released	option_probability
Clef	imcs21	test	10659670	symptom_006	10659670	0.01592712	18.98085774993524	not_mentioned	0.7135	not_mentioned	correct	ok	not_mentioned	released	option_probability
Clef	imcs21	test	10659670	symptom_007	10659670	0.01592712	18.98085774993524	not_mentioned	0.9061	not_mentioned	correct	ok	not_mentioned	released	option_probability
Clef	imcs21	test	10659670	symptom_008	10659670	0.01592712	18.98085774993524	not_mentioned	0.895	not_mentioned	correct	ok	not_mentioned	released	option_probability
Clef	imcs21	test	10659670	symptom_009	10659670	0.01592712	18.98085774993524	not_mentioned	0.8987	not_mentioned	correct	ok	not_mentioned	released	option_probability
Clef	imcs21	test	10659670	symptom_010	10659670	0.01592712	18.98085774993524	not_mentioned	0.7797	not_mentioned	correct	ok	not_mentioned	released	option_probability
Clef	imcs21	test	10659670	symptom_011	10659670	0.01592712	18.98085774993524	not_mentioned	0.5565	not_mentioned	correct	ok	not_mentioned	released	option_probability
Clef	imcs21	test	10659670	symptom_012	10659670	0.01592712	18.98085774993524	positive	0.7989	uncertain	incorrect	ok	uncertain	released	option_probability
Clef	imcs21	test	10659670	symptom_013	10659670	0.01592712	18.98085774993524	not_mentioned	0.8784	not_mentioned	correct	ok	not_mentioned	released	option_probability
Clef	imcs21	test	10659670	symptom_014	10659670	0.01592712	18.98085774993524	not_mentioned	0.7015	not_mentioned	correct	ok	not_mentioned	released	option_probability
Clef	imcs21	test	10659670	symptom_015	10659670	0.01592712	18.98085774993524	not_mentioned	0.8713	not_mentioned	correct	ok	not_mentioned	released	option_probability
Clef	imcs21	test	10659670	symptom_016	10659670	0.01592712	18.98085774993524	not_mentioned	0.8231	not_mentioned	correct	ok	not_mentioned	released	option_probability
Clef	imcs21	test	10659670	symptom_017	10659670	0.01592712	18.98085774993524	not_mentioned	0.7724	not_mentioned	correct	ok	not_mentioned	released	option_probability
Clef	imcs21	test	10659670	symptom_018	10659670	0.01592712	18.98085774993524	not_mentioned	0.8102	not_mentioned	correct	ok	not_mentioned	released	option_probability
Clef	imcs21	test	10659670	symptom_019	10659670	0.01592712	18.98085774993524	not_mentioned	0.8954	not_mentioned	correct	ok	not_mentioned	released	option_probability
Clef	imcs21	test	10659670	symptom_020	10659670	0.01592712	18.98085774993524	not_mentioned	0.9186	not_mentioned	correct	ok	not_mentioned	released	option_probability
Clef	imcs21	test	10659670	symptom_021	10659670	0.01592712	18.98085774993524	not_mentioned	0.7998	not_mentioned	correct	ok	not_mentioned	released	option_probability
Clef	imcs21	test	10659670	symptom_022	10659670	0.01592712	18.98085774993524	not_mentioned	0.4469	not_mentioned	correct	ok	not_mentioned	released	option_probability
Clef	imcs21	test	10659670	symptom_023	10659670	0.01592712	18.98085774993524	not_mentioned	0.873	not_mentioned	correct	ok	not_mentioned	released	option_probability
Clef	imcs21	test	10659670	symptom_024	10659670	0.01592712	18.98085774993524	not_mentioned	0.7679	not_mentioned	correct	ok	not_mentioned	released	option_probability
Clef	imcs21	test	10659670	symptom_025	10659670	0.01592712	18.98085774993524	not_mentioned	0.8361	not_mentioned	correct	ok	not_mentioned	released	option_probability
Clef	imcs21	test	10659670	symptom_026	10659670	0.01592712	18.98085774993524	not_mentioned	0.5365	not_mentioned	correct	ok	not_mentioned	released	option_probability
Clef	imcs21	test	10659670	symptom_027	10659670	0.01592712	18.98085774993524	not_mentioned	0.7923	not_mentioned	correct	ok	not_mentioned	released	option_probability
Clef	imcs21	test	10659670	symptom_028	10659670	0.01592712	18.98085774993524	not_mentioned	0.8387	not_mentioned	correct	ok	not_mentioned	released	option_probability
Clef	imcs21	test	10659670	symptom_029	10659670	0.01592712	18.98085774993524	not_mentioned	0.9053	not_mentioned	correct	ok	not_mentioned	released	option_probability
Clef	imcs21	test	10659670	symptom_030	10659670	0.01592712	18.98085774993524	not_mentioned	0.7628	not_mentioned	correct	ok	not_mentioned	released	option_probability
Clef	imcs21	test	10659670	symptom_031	10659670	0.01592712	18.98085774993524	not_mentioned	0.6128	not_mentioned	correct	ok	not_mentioned	released	option_probability
Clef	imcs21	test	10659670	symptom_032	10659670	0.01592712	18.98085774993524	not_mentioned	0.9098	not_mentioned	correct	ok	not_mentioned	released	option_probability
Clef	imcs21	test	10659670	symptom_033	10659670	0.01592712	18.98085774993524	not_mentioned	0.8873	not_mentioned	correct	ok	not_mentioned	released	option_probability
Clef	imcs21	test	10659670	symptom_034	10659670	0.01592712	18.98085774993524	not_mentioned	0.8997	not_mentioned	correct	ok	not_mentioned	released	option_probability
Clef	imcs21	test	10659670	symptom_035	10659670	0.01592712	18.98085774993524	not_mentioned	0.6626	not_mentioned	correct	ok	not_mentioned	released	option_probability
Clef	imcs21	test	10659670	symptom_036	10659670	0.01592712	18.98085774993524	not_mentioned	0.6493	not_mentioned	correct	ok	not_mentioned	released	option_probability
Clef	imcs21	test	10659670	symptom_037	10659670	0.01592712	18.98085774993524	not_mentioned	0.8656	not_mentioned	correct	ok	not_mentioned	released	option_probability
Clef	imcs21	test	10659670	symptom_038	10659670	0.01592712	18.98085774993524	negative	0.402	not_mentioned	incorrect	ok	not_mentioned	released	option_probability
Clef	imcs21	test	10659670	symptom_039	10659670	0.01592712	18.98085774993524	not_mentioned	0.7842	not_mentioned	correct	ok	not_mentioned	released	option_probability
Clef	imcs21	test	10659670	symptom_040	10659670	0.01592712	18.98085774993524	not_mentioned	0.87	not_mentioned	correct	ok	not_mentioned	released	option_probability
Clef	imcs21	test	10659670	symptom_041	10659670	0.01592712	18.98085774993524	not_mentioned	0.7353	not_mentioned	correct	ok	not_mentioned	released	option_probability
Clef	imcs21	test	10659670	symptom_042	10659670	0.01592712	18.98085774993524	negative	0.3338	not_mentioned	incorrect	ok	not_mentioned	released	option_probability
Clef	imcs21	test	10659670	symptom_043	10659670	0.01592712	18.98085774993524	not_mentioned	0.5597	not_mentioned	correct	ok	not_mentioned	released	option_probability
Clef	imcs21	test	10659670	symptom_044	10659670	0.01592712	18.98085774993524	positive	0.3644	not_mentioned	incorrect	ok	not_mentioned	released	option_probability
Clef	imcs21	test	10659670	symptom_045	10659670	0.01592712	18.98085774993524	not_mentioned	0.876	not_mentioned	correct	ok	not_mentioned	released	option_probability
Clef	imcs21	test	10659670	symptom_046	10659670	0.01592712	18.98085774993524	not_mentioned	0.6856	not_mentioned	correct	ok	not_mentioned	released	option_probability
Clef	imcs21	test	10659670	symptom_047	10659670	0.01592712	18.98085774993524	not_mentioned	0.4531	not_mentioned	correct	ok	not_mentioned	released	option_probability
Clef	imcs21	test	10659670	symptom_048	10659670	0.01592712	18.98085774993524	positive	0.6008	not_mentioned	incorrect	ok	not_mentioned	released	option_probability
Clef	imcs21	test	10659670	symptom_049	10659670	0.01592712	18.98085774993524	not_mentioned	0.8315	not_mentioned	correct	ok	not_mentioned	released	option_probability
Clef	imcs21	test	10659670	symptom_050	10659670	0.01592712	18.98085774993524	not_mentioned	0.7988	not_mentioned	correct	ok	not_mentioned	released	option_probability
Clef	imcs21	test	10659670	symptom_051	10659670	0.01592712	18.98085774993524	not_mentioned	0.8522	not_mentioned	correct	ok	not_mentioned	released	option_probability
Clef	imcs21	test	10659670	symptom_052	10659670	0.01592712	18.98085774993524	not_mentioned	0.6454	not_mentioned	correct	ok	not_mentioned	released	option_probability
Clef	imcs21	test	10659670	symptom_053	10659670	0.01592712	18.98085774993524	not_mentioned	0.3879	not_mentioned	correct	ok	not_mentioned	released	option_probability
Clef	imcs21	test	10659670	symptom_054	10659670	0.01592712	18.98085774993524	not_mentioned	0.9064	not_mentioned	correct	ok	not_mentioned	released	option_probability
Clef	imcs21	test	10659670	symptom_055	10659670	0.01592712	18.98085774993524	not_mentioned	0.8216	not_mentioned	correct	ok	not_mentioned	released	option_probability
Clef	imcs21	test	10659670	symptom_056	10659670	0.01592712	18.98085774993524	not_mentioned	0.8905	not_mentioned	correct	ok	not_mentioned	released	option_probability
Clef	imcs21	test	10659670	symptom_057	10659670	0.01592712	18.98085774993524	not_mentioned	0.8289	not_mentioned	correct	ok	not_mentioned	released	option_probability
Clef	imcs21	test	10659670	symptom_058	10659670	0.01592712	18.98085774993524	not_mentioned	0.8314	not_mentioned	correct	ok	not_mentioned	released	option_probability
Clef	imcs21	test	10659670	symptom_059	10659670	0.01592712	18.98085774993524	not_mentioned	0.8824	not_mentioned	correct	ok	not_mentioned	released	option_probability
Clef	imcs21	test	10659670	symptom_060	10659670	0.01592712	18.98085774993524	not_mentioned	0.7422	not_mentioned	correct	ok	not_mentioned	released	option_probability
Clef	imcs21	test	10659670	symptom_061	10659670	0.01592712	18.98085774993524	not_mentioned	0.7127	not_mentioned	correct	ok	not_mentioned	released	option_probability
Clef	imcs21	test	10659670	symptom_062	10659670	0.01592712	18.98085774993524	not_mentioned	0.8667	not_mentioned	correct	ok	not_mentioned	released	option_probability
Clef	imcs21	test	10659670	symptom_063	10659670	0.01592712	18.98085774993524	not_mentioned	0.4529	not_mentioned	correct	ok	not_mentioned	released	option_probability
Clef	imcs21	test	10659670	symptom_064	10659670	0.01592712	18.98085774993524	not_mentioned	0.7615	not_mentioned	correct	ok	not_mentioned	released	option_probability
Clef	imcs21	test	10659670	symptom_065	10659670	0.01592712	18.98085774993524	not_mentioned	0.9094	not_mentioned	correct	ok	not_mentioned	released	option_probability
Clef	imcs21	test	10659670	symptom_066	10659670	0.01592712	18.98085774993524	not_mentioned	0.8483	not_mentioned	correct	ok	not_mentioned	released	option_probability
Clef	imcs21	test	10659670	symptom_067	10659670	0.01592712	18.98085774993524	not_mentioned	0.8871	not_mentioned	correct	ok	not_mentioned	released	option_probability
Clef	imcs21	test	10659670	symptom_068	10659670	0.01592712	18.98085774993524	not_mentioned	0.8605	not_mentioned	correct	ok	not_mentioned	released	option_probability
Clef	imcs21	test	10659670	symptom_069	10659670	0.01592712	18.98085774993524	not_mentioned	0.8261	not_mentioned	correct	ok	not_mentioned	released	option_probability
Clef	imcs21	test	10659670	symptom_070	10659670	0.01592712	18.98085774993524	not_mentioned	0.8297	not_mentioned	correct	ok	not_mentioned	released	option_probability
Clef	imcs21	test	10659670	symptom_071	10659670	0.01592712	18.98085774993524	not_mentioned	0.4443	uncertain	incorrect	ok	uncertain	released	option_probability
Clef	imcs21	test	10659670	symptom_072	10659670	0.01592712	18.98085774993524	not_mentioned	0.6961	not_mentioned	correct	ok	not_mentioned	released	option_probability
Clef	imcs21	test	10659670	symptom_073	10659670	0.01592712	18.98085774993524	not_mentioned	0.7613	not_mentioned	correct	ok	not_mentioned	released	option_probability
Clef	imcs21	test	10659670	symptom_074	10659670	0.01592712	18.98085774993524	not_mentioned	0.9	not_mentioned	correct	ok	not_mentioned	released	option_probability
Clef	imcs21	test	10659670	symptom_075	10659670	0.01592712	18.98085774993524	not_mentioned	0.9228	not_mentioned	correct	ok	not_mentioned	released	option_probability
Clef	imcs21	test	10659670	symptom_076	10659670	0.01592712	18.98085774993524	not_mentioned	0.845	not_mentioned	correct	ok	not_mentioned	released	option_probability
Clef	imcs21	test	10659670	symptom_077	10659670	0.01592712	18.98085774993524	not_mentioned	0.8081	not_mentioned	correct	ok	not_mentioned	released	option_probability
Clef	imcs21	test	10659670	symptom_078	10659670	0.01592712	18.98085774993524	not_mentioned	0.4512	not_mentioned	correct	ok	not_mentioned	released	option_probability
Clef	imcs21	test	10659670	symptom_079	10659670	0.01592712	18.98085774993524	not_mentioned	0.8412	not_mentioned	correct	ok	not_mentioned	released	option_probability
Clef	imcs21	test	10659670	symptom_080	10659670	0.01592712	18.98085774993524	not_mentioned	0.9144	not_mentioned	correct	ok	not_mentioned	released	option_probability
Clef	imcs21	test	10659670	symptom_081	10659670	0.01592712	18.98085774993524	not_mentioned	0.8581	not_mentioned	correct	ok	not_mentioned	released	option_probability
Clef	imcs21	test	10659670	symptom_082	10659670	0.01592712	18.98085774993524	not_mentioned	0.9513	not_mentioned	correct	ok	not_mentioned	released	option_probability
Clef	imcs21	test	10659670	symptom_083	10659670	0.01592712	18.98085774993524	not_mentioned	0.8207	not_mentioned	correct	ok	not_mentioned	released	option_probability
Clef	imcs21	test	10659670	symptom_084	10659670	0.01592712	18.98085774993524	not_mentioned	0.8687	not_mentioned	correct	ok	not_mentioned	released	option_probability
Clef	imcs21	test	10659670	symptom_085	10659670	0.01592712	18.98085774993524	not_mentioned	0.8173	not_mentioned	correct	ok	not_mentioned	released	option_probability
Clef	imcs21	test	10659670	symptom_086	10659670	0.01592712	18.98085774993524	not_mentioned	0.7863	not_mentioned	correct	ok	not_mentioned	released	option_probability
Clef	imcs21	test	10659670	symptom_087	10659670	0.01592712	18.98085774993524	not_mentioned	0.9301	not_mentioned	correct	ok	not_mentioned	released	option_probability
Clef	imcs21	test	10659670	symptom_088	10659670	0.01592712	18.98085774993524	not_mentioned	0.8768	not_mentioned	correct	ok	not_mentioned	released	option_probability
Clef	imcs21	test	10659670	symptom_089	10659670	0.01592712	18.98085774993524	not_mentioned	0.7235	not_mentioned	correct	ok	not_mentioned	released	option_probability
Clef	imcs21	test	10659670	symptom_090	10659670	0.01592712	18.98085774993524	not_mentioned	0.8954	not_mentioned	correct	ok	not_mentioned	released	option_probability
Clef	imcs21	test	10659670	symptom_091	10659670	0.01592712	18.98085774993524	not_mentioned	0.7324	not_mentioned	correct	ok	not_mentioned	released	option_probability
Clef	imcs21	test	10659670	symptom_092	10659670	0.01592712	18.98085774993524	not_mentioned	0.7773	not_mentioned	correct	ok	not_mentioned	released	option_probability
Clef	imcs21	test	10659670	symptom_093	10659670	0.01592712	18.98085774993524	not_mentioned	0.9186	not_mentioned	correct	ok	not_mentioned	released	option_probability
Clef	imcs21	test	10659670	symptom_094	10659670	0.01592712	18.98085774993524	not_mentioned	0.8317	not_mentioned	correct	ok	not_mentioned	released	option_probability
Clef	imcs21	test	10659670	symptom_095	10659670	0.01592712	18.98085774993524	not_mentioned	0.9027	not_mentioned	correct	ok	not_mentioned	released	option_probability
Clef	imcs21	test	10659670	symptom_096	10659670	0.01592712	18.98085774993524	not_mentioned	0.8261	not_mentioned	correct	ok	not_mentioned	released	option_probability
Clef	imcs21	test	10659670	symptom_097	10659670	0.01592712	18.98085774993524	not_mentioned	0.6831	not_mentioned	correct	ok	not_mentioned	released	option_probability
Clef	imcs21	test	10659670	symptom_098	10659670	0.01592712	18.98085774993524	not_mentioned	0.6734	not_mentioned	correct	ok	not_mentioned	released	option_probability
Clef	imcs21	test	10659670	symptom_099	10659670	0.01592712	18.98085774993524	not_mentioned	0.8373	not_mentioned	correct	ok	not_mentioned	released	option_probability
Clef	imcs21	test	10659670	symptom_100	10659670	0.01592712	18.98085774993524	not_mentioned	0.9578	not_mentioned	correct	ok	not_mentioned	released	option_probability
Clef	imcs21	test	10659670	symptom_101	10659670	0.01592712	18.98085774993524	not_mentioned	0.9354	not_mentioned	correct	ok	not_mentioned	released	option_probability
Clef	imcs21	test	10659670	symptom_102	10659670	0.01592712	18.98085774993524	not_mentioned	0.9151	not_mentioned	correct	ok	not_mentioned	released	option_probability
Clef	imcs21	test	10659670	symptom_103	10659670	0.01592712	18.98085774993524	not_mentioned	0.9075	not_mentioned	correct	ok	not_mentioned	released	option_probability
Clef	imcs21	test	10659670	symptom_104	10659670	0.01592712	18.98085774993524	not_mentioned	0.8515	not_mentioned	correct	ok	not_mentioned	released	option_probability
Clef	imcs21	test	10659670	symptom_105	10659670	0.01592712	18.98085774993524	not_mentioned	0.782	not_mentioned	correct	ok	not_mentioned	released	option_probability
Clef	imcs21	test	10659670	symptom_106	10659670	0.01592712	18.98085774993524	not_mentioned	0.7984	not_mentioned	correct	ok	not_mentioned	released	option_probability
Clef	imcs21	test	10659670	symptom_107	10659670	0.01592712	18.98085774993524	not_mentioned	0.7949	not_mentioned	correct	ok	not_mentioned	released	option_probability
Clef	imcs21	test	10659670	symptom_108	10659670	0.01592712	18.98085774993524	not_mentioned	0.7423	not_mentioned	correct	ok	not_mentioned	released	option_probability
Clef	imcs21	test	10659670	symptom_109	10659670	0.01592712	18.98085774993524	not_mentioned	0.7165	not_mentioned	correct	ok	not_mentioned	released	option_probability
Clef	imcs21	test	10659670	symptom_110	10659670	0.01592712	18.98085774993524	not_mentioned	0.891	not_mentioned	correct	ok	not_mentioned	released	option_probability
Clef	imcs21	test	10659670	symptom_111	10659670	0.01592712	18.98085774993524	not_mentioned	0.774	not_mentioned	correct	ok	not_mentioned	released	option_probability
Clef	imcs21	test	10659670	symptom_112	10659670	0.01592712	18.98085774993524	not_mentioned	0.93	not_mentioned	correct	ok	not_mentioned	released	option_probability
Clef	imcs21	test	10659670	symptom_113	10659670	0.01592712	18.98085774993524	not_mentioned	0.8812	not_mentioned	correct	ok	not_mentioned	released	option_probability
Clef	imcs21	test	10659670	symptom_114	10659670	0.01592712	18.98085774993524	not_mentioned	0.702	not_mentioned	correct	ok	not_mentioned	released	option_probability
Clef	imcs21	test	10659670	symptom_115	10659670	0.01592712	18.98085774993524	not_mentioned	0.7666000000000001	not_mentioned	correct	ok	not_mentioned	released	option_probability
Clef	imcs21	test	10659670	symptom_116	10659670	0.01592712	18.98085774993524	not_mentioned	0.7928	not_mentioned	correct	ok	not_mentioned	released	option_probability
Clef	imcs21	test	10659670	symptom_117	10659670	0.01592712	18.98085774993524	not_mentioned	0.8317	not_mentioned	correct	ok	not_mentioned	released	option_probability
Clef	imcs21	test	10659670	symptom_118	10659670	0.01592712	18.98085774993524	not_mentioned	0.8112	not_mentioned	correct	ok	not_mentioned	released	option_probability
Clef	imcs21	test	10659670	symptom_119	10659670	0.01592712	18.98085774993524	not_mentioned	0.8443	not_mentioned	correct	ok	not_mentioned	released	option_probability
Clef	imcs21	test	10659670	symptom_120	10659670	0.01592712	18.98085774993524	not_mentioned	0.872	not_mentioned	correct	ok	not_mentioned	released	option_probability
Clef	imcs21	test	10659670	symptom_121	10659670	0.01592712	18.98085774993524	not_mentioned	0.8028	not_mentioned	correct	ok	not_mentioned	released	option_probability
Clef	imcs21	test	10659670	symptom_122	10659670	0.01592712	18.98085774993524	not_mentioned	0.6032	not_mentioned	correct	ok	not_mentioned	released	option_probability
Clef	imcs21	test	10659670	symptom_123	10659670	0.01592712	18.98085774993524	not_mentioned	0.9025	not_mentioned	correct	ok	not_mentioned	released	option_probability
Clef	imcs21	test	10659670	symptom_124	10659670	0.01592712	18.98085774993524	not_mentioned	0.8953	not_mentioned	correct	ok	not_mentioned	released	option_probability
Clef	imcs21	test	10659670	symptom_125	10659670	0.01592712	18.98085774993524	not_mentioned	0.812	not_mentioned	correct	ok	not_mentioned	released	option_probability
Clef	imcs21	test	10659670	symptom_126	10659670	0.01592712	18.98085774993524	not_mentioned	0.9154	not_mentioned	correct	ok	not_mentioned	released	option_probability
Clef	imcs21	test	10659670	symptom_127	10659670	0.01592712	18.98085774993524	not_mentioned	0.9488	not_mentioned	correct	ok	not_mentioned	released	option_probability
Clef	imcs21	test	10659670	symptom_128	10659670	0.01592712	18.98085774993524	not_mentioned	0.6351	not_mentioned	correct	ok	not_mentioned	released	option_probability
Clef	imcs21	test	10659670	symptom_129	10659670	0.01592712	18.98085774993524	not_mentioned	0.9154	not_mentioned	correct	ok	not_mentioned	released	option_probability
Clef	imcs21	test	10659670	symptom_130	10659670	0.01592712	18.98085774993524	not_mentioned	0.9287	not_mentioned	correct	ok	not_mentioned	released	option_probability
Clef	imcs21	test	10659670	symptom_131	10659670	0.01592712	18.98085774993524	not_mentioned	0.5984	not_mentioned	correct	ok	not_mentioned	released	option_probability
Clef	imcs21	test	10659670	symptom_132	10659670	0.01592712	18.98085774993524	not_mentioned	0.9132	not_mentioned	correct	ok	not_mentioned	released	option_probability
Clef	imcs21	test	10659670	symptom_133	10659670	0.01592712	18.98085774993524	not_mentioned	0.7646000000000001	not_mentioned	correct	ok	not_mentioned	released	option_probability
Clef	imcs21	test	10659670	symptom_134	10659670	0.01592712	18.98085774993524	not_mentioned	0.8891	not_mentioned	correct	ok	not_mentioned	released	option_probability
Clef	imcs21	test	10659670	symptom_135	10659670	0.01592712	18.98085774993524	not_mentioned	0.8364	not_mentioned	correct	ok	not_mentioned	released	option_probability
Clef	imcs21	test	10659670	symptom_136	10659670	0.01592712	18.98085774993524	not_mentioned	0.8125	not_mentioned	correct	ok	not_mentioned	released	option_probability
Clef	imcs21	test	10659670	symptom_137	10659670	0.01592712	18.98085774993524	not_mentioned	0.6239	not_mentioned	correct	ok	not_mentioned	released	option_probability
Clef	imcs21	test	10659670	symptom_138	10659670	0.01592712	18.98085774993524	not_mentioned	0.8985	not_mentioned	correct	ok	not_mentioned	released	option_probability
Clef	imcs21	test	10659670	symptom_139	10659670	0.01592712	18.98085774993524	not_mentioned	0.8802	not_mentioned	correct	ok	not_mentioned	released	option_probability
Clef	imcs21	test	10659670	symptom_140	10659670	0.01592712	18.98085774993524	not_mentioned	0.8906	not_mentioned	correct	ok	not_mentioned	released	option_probability
Clef	imcs21	test	10659670	symptom_141	10659670	0.01592712	18.98085774993524	not_mentioned	0.82	not_mentioned	correct	ok	not_mentioned	released	option_probability
Clef	imcs21	test	10659670	symptom_142	10659670	0.01592712	18.98085774993524	not_mentioned	0.8389	not_mentioned	correct	ok	not_mentioned	released	option_probability
Clef	imcs21	test	10659670	symptom_143	10659670	0.01592712	18.98085774993524	not_mentioned	0.8607	not_mentioned	correct	ok	not_mentioned	released	option_probability
Clef	imcs21	test	10659670	symptom_144	10659670	0.01592712	18.98085774993524	not_mentioned	0.627	not_mentioned	correct	ok	not_mentioned	released	option_probability
Clef	imcs21	test	10659670	symptom_145	10659670	0.01592712	18.98085774993524	not_mentioned	0.908	not_mentioned	correct	ok	not_mentioned	released	option_probability
Clef	imcs21	test	10659670	symptom_146	10659670	0.01592712	18.98085774993524	positive	0.5051	not_mentioned	incorrect	ok	not_mentioned	released	option_probability
Clef	imcs21	test	10659670	symptom_147	10659670	0.01592712	18.98085774993524	not_mentioned	0.8615	not_mentioned	correct	ok	not_mentioned	released	option_probability
Clef	imcs21	test	10659670	symptom_148	10659670	0.01592712	18.98085774993524	not_mentioned	0.76	not_mentioned	correct	ok	not_mentioned	released	option_probability
Clef	imcs21	test	10659670	symptom_149	10659670	0.01592712	18.98085774993524	not_mentioned	0.8462	not_mentioned	correct	ok	not_mentioned	released	option_probability
Clef	imcs21	test	10659670	symptom_150	10659670	0.01592712	18.98085774993524	not_mentioned	0.9062	not_mentioned	correct	ok	not_mentioned	released	option_probability
Clef	imcs21	test	10659670	symptom_151	10659670	0.01592712	18.98085774993524	not_mentioned	0.9447	not_mentioned	correct	ok	not_mentioned	released	option_probability
Clef	imcs21	test	10659670	symptom_152	10659670	0.01592712	18.98085774993524	not_mentioned	0.8248	not_mentioned	correct	ok	not_mentioned	released	option_probability
Clef	imcs21	test	10659670	symptom_153	10659670	0.01592712	18.98085774993524	not_mentioned	0.8661	not_mentioned	correct	ok	not_mentioned	released	option_probability
Clef	imcs21	test	10659670	symptom_154	10659670	0.01592712	18.98085774993524	uncertain	0.4162	not_mentioned	incorrect	ok	not_mentioned	released	option_probability
Clef	imcs21	test	10659670	symptom_155	10659670	0.01592712	18.98085774993524	not_mentioned	0.7661	not_mentioned	correct	ok	not_mentioned	released	option_probability
Clef	imcs21	test	10659670	symptom_156	10659670	0.01592712	18.98085774993524	not_mentioned	0.5966	not_mentioned	correct	ok	not_mentioned	released	option_probability
Clef	imcs21	test	10659670	symptom_157	10659670	0.01592712	18.98085774993524	not_mentioned	0.9206	not_mentioned	correct	ok	not_mentioned	released	option_probability
Clef	imcs21	test	10659670	symptom_158	10659670	0.01592712	18.98085774993524	not_mentioned	0.8519	not_mentioned	correct	ok	not_mentioned	released	option_probability
Clef	imcs21	test	10659670	symptom_159	10659670	0.01592712	18.98085774993524	not_mentioned	0.9348	not_mentioned	correct	ok	not_mentioned	released	option_probability
Clef	imcs21	test	10659670	symptom_160	10659670	0.01592712	18.98085774993524	not_mentioned	0.8209	not_mentioned	correct	ok	not_mentioned	released	option_probability
Clef	imcs21	test	10659670	symptom_161	10659670	0.01592712	18.98085774993524	not_mentioned	0.8868	not_mentioned	correct	ok	not_mentioned	released	option_probability
Clef	imcs21	test	10659670	symptom_162	10659670	0.01592712	18.98085774993524	not_mentioned	0.854	not_mentioned	correct	ok	not_mentioned	released	option_probability
Clef	imcs21	test	10659670	symptom_163	10659670	0.01592712	18.98085774993524	not_mentioned	0.8414	not_mentioned	correct	ok	not_mentioned	released	option_probability
Clef	imcs21	test	10659670	symptom_164	10659670	0.01592712	18.98085774993524	not_mentioned	0.8275	not_mentioned	correct	ok	not_mentioned	released	option_probability
Clef	imcs21	test	10659670	symptom_165	10659670	0.01592712	18.98085774993524	not_mentioned	0.4514	not_mentioned	correct	ok	not_mentioned	released	option_probability
Clef	imcs21	test	10659670	symptom_166	10659670	0.01592712	18.98085774993524	not_mentioned	0.8594	not_mentioned	correct	ok	not_mentioned	released	option_probability
Clef	imcs21	test	10659670	symptom_167	10659670	0.01592712	18.98085774993524	not_mentioned	0.9131	not_mentioned	correct	ok	not_mentioned	released	option_probability
Clef	imcs21	test	10659670	symptom_168	10659670	0.01592712	18.98085774993524	not_mentioned	0.8676	not_mentioned	correct	ok	not_mentioned	released	option_probability
Clef	imcs21	test	10659670	symptom_169	10659670	0.01592712	18.98085774993524	not_mentioned	0.7235	not_mentioned	correct	ok	not_mentioned	released	option_probability
Clef	imcs21	test	10659670	symptom_170	10659670	0.01592712	18.98085774993524	not_mentioned	0.7655	not_mentioned	correct	ok	not_mentioned	released	option_probability
Clef	imcs21	test	10659670	symptom_171	10659670	0.01592712	18.98085774993524	not_mentioned	0.7966	not_mentioned	correct	ok	not_mentioned	released	option_probability
Clef	imcs21	test	10659670	symptom_172	10659670	0.01592712	18.98085774993524	not_mentioned	0.8209	not_mentioned	correct	ok	not_mentioned	released	option_probability
Clef	imcs21	test	10659670	symptom_173	10659670	0.01592712	18.98085774993524	not_mentioned	0.8357	not_mentioned	correct	ok	not_mentioned	released	option_probability
Clef	imcs21	test	10659670	symptom_174	10659670	0.01592712	18.98085774993524	not_mentioned	0.9058	not_mentioned	correct	ok	not_mentioned	released	option_probability
Clef	imcs21	test	10659670	symptom_175	10659670	0.01592712	18.98085774993524	not_mentioned	0.7958	not_mentioned	correct	ok	not_mentioned	released	option_probability
Clef	imcs21	test	10659670	symptom_176	10659670	0.01592712	18.98085774993524	not_mentioned	0.8349	not_mentioned	correct	ok	not_mentioned	released	option_probability
Clef	imcs21	test	10659670	symptom_177	10659670	0.01592712	18.98085774993524	not_mentioned	0.6940000000000001	not_mentioned	correct	ok	not_mentioned	released	option_probability
Clef	imcs21	test	10659670	symptom_178	10659670	0.01592712	18.98085774993524	not_mentioned	0.8713	not_mentioned	correct	ok	not_mentioned	released	option_probability
Clef	imcs21	test	10659670	symptom_179	10659670	0.01592712	18.98085774993524	not_mentioned	0.8884	not_mentioned	correct	ok	not_mentioned	released	option_probability
Clef	imcs21	test	10659670	symptom_180	10659670	0.01592712	18.98085774993524	not_mentioned	0.9487	not_mentioned	correct	ok	not_mentioned	released	option_probability
Clef	imcs21	test	10659670	symptom_181	10659670	0.01592712	18.98085774993524	not_mentioned	0.7097	not_mentioned	correct	ok	not_mentioned	released	option_probability
Clef	imcs21	test	10659670	symptom_182	10659670	0.01592712	18.98085774993524	not_mentioned	0.873	not_mentioned	correct	ok	not_mentioned	released	option_probability
Clef	imcs21	test	10659670	symptom_183	10659670	0.01592712	18.98085774993524	not_mentioned	0.9148	not_mentioned	correct	ok	not_mentioned	released	option_probability
Clef	imcs21	test	10659670	symptom_184	10659670	0.01592712	18.98085774993524	not_mentioned	0.9335	not_mentioned	correct	ok	not_mentioned	released	option_probability
Clef	imcs21	test	10659670	symptom_185	10659670	0.01592712	18.98085774993524	not_mentioned	0.8124	not_mentioned	correct	ok	not_mentioned	released	option_probability
Clef	imcs21	test	10659670	symptom_186	10659670	0.01592712	18.98085774993524	not_mentioned	0.8054	not_mentioned	correct	ok	not_mentioned	released	option_probability
Clef	imcs21	test	10659670	symptom_187	10659670	0.01592712	18.98085774993524	not_mentioned	0.4617	not_mentioned	correct	ok	not_mentioned	released	option_probability
Clef	imcs21	test	10659670	symptom_188	10659670	0.01592712	18.98085774993524	not_mentioned	0.9026	not_mentioned	correct	ok	not_mentioned	released	option_probability
Clef	imcs21	test	10659670	symptom_189	10659670	0.01592712	18.98085774993524	not_mentioned	0.7228	not_mentioned	correct	ok	not_mentioned	released	option_probability
Clef	imcs21	test	10659670	symptom_190	10659670	0.01592712	18.98085774993524	not_mentioned	0.804	not_mentioned	correct	ok	not_mentioned	released	option_probability
Clef	imcs21	test	10659670	symptom_191	10659670	0.01592712	18.98085774993524	not_mentioned	0.8356	not_mentioned	correct	ok	not_mentioned	released	option_probability
Clef	imcs21	test	10659670	symptom_192	10659670	0.01592712	18.98085774993524	not_mentioned	0.7465	not_mentioned	correct	ok	not_mentioned	released	option_probability
Clef	imcs21	test	10659670	symptom_193	10659670	0.01592712	18.98085774993524	not_mentioned	0.9429	not_mentioned	correct	ok	not_mentioned	released	option_probability
Clef	imcs21	test	10659670	symptom_194	10659670	0.01592712	18.98085774993524	not_mentioned	0.9108	not_mentioned	correct	ok	not_mentioned	released	option_probability
Clef	imcs21	test	10659670	symptom_195	10659670	0.01592712	18.98085774993524	not_mentioned	0.9379	not_mentioned	correct	ok	not_mentioned	released	option_probability
Clef	imcs21	test	10659670	symptom_196	10659670	0.01592712	18.98085774993524	not_mentioned	0.9319	not_mentioned	correct	ok	not_mentioned	released	option_probability
Clef	imcs21	test	10659670	symptom_197	10659670	0.01592712	18.98085774993524	not_mentioned	0.9545	not_mentioned	correct	ok	not_mentioned	released	option_probability
Clef	imcs21	test	10659670	symptom_198	10659670	0.01592712	18.98085774993524	not_mentioned	0.9322	not_mentioned	correct	ok	not_mentioned	released	option_probability
Clef	imcs21	test	10659670	symptom_199	10659670	0.01592712	18.98085774993524	not_mentioned	0.8988	not_mentioned	correct	ok	not_mentioned	released	option_probability
Clef	imcs21	test	10659670	symptom_200	10659670	0.01592712	18.98085774993524	not_mentioned	0.94	not_mentioned	correct	ok	not_mentioned	released	option_probability
Clef	imcs21	test	10659670	symptom_201	10659670	0.01592712	18.98085774993524	not_mentioned	0.7933	not_mentioned	correct	ok	not_mentioned	released	option_probability
Clef	imcs21	test	10659670	symptom_202	10659670	0.01592712	18.98085774993524	not_mentioned	0.7984	not_mentioned	correct	ok	not_mentioned	released	option_probability
Clef	imcs21	test	10659670	symptom_203	10659670	0.01592712	18.98085774993524	not_mentioned	0.9611	not_mentioned	correct	ok	not_mentioned	released	option_probability
Clef	imcs21	test	10659670	symptom_204	10659670	0.01592712	18.98085774993524	not_mentioned	0.9437	not_mentioned	correct	ok	not_mentioned	released	option_probability
Clef	imcs21	test	10659670	symptom_205	10659670	0.01592712	18.98085774993524	not_mentioned	0.9649	not_mentioned	correct	ok	not_mentioned	released	option_probability
Clef	imcs21	test	10659670	symptom_206	10659670	0.01592712	18.98085774993524	not_mentioned	0.9038	not_mentioned	correct	ok	not_mentioned	released	option_probability
Clef	imcs21	test	10659670	symptom_207	10659670	0.01592712	18.98085774993524	not_mentioned	0.8905	not_mentioned	correct	ok	not_mentioned	released	option_probability
Clef	imcs21	test	10659670	symptom_208	10659670	0.01592712	18.98085774993524	not_mentioned	0.9063	not_mentioned	correct	ok	not_mentioned	released	option_probability
Clef	imcs21	test	10659670	symptom_209	10659670	0.01592712	18.98085774993524	not_mentioned	0.8458	not_mentioned	correct	ok	not_mentioned	released	option_probability
Clef	imcs21	test	10659670	symptom_210	10659670	0.01592712	18.98085774993524	not_mentioned	0.9502	not_mentioned	correct	ok	not_mentioned	released	option_probability
Clef	imcs21	test	10659670	symptom_211	10659670	0.01592712	18.98085774993524	not_mentioned	0.8519	not_mentioned	correct	ok	not_mentioned	released	option_probability
Clef	imcs21	test	10659670	symptom_212	10659670	0.01592712	18.98085774993524	not_mentioned	0.8768	not_mentioned	correct	ok	not_mentioned	released	option_probability
Clef	imcs21	test	10659670	symptom_213	10659670	0.01592712	18.98085774993524	not_mentioned	0.9221	not_mentioned	correct	ok	not_mentioned	released	option_probability
Clef	imcs21	test	10659670	symptom_214	10659670	0.01592712	18.98085774993524	not_mentioned	0.8717	not_mentioned	correct	ok	not_mentioned	released	option_probability
Clef	imcs21	test	10659670	symptom_215	10659670	0.01592712	18.98085774993524	not_mentioned	0.9239	not_mentioned	correct	ok	not_mentioned	released	option_probability
Clef	imcs21	test	10659670	symptom_216	10659670	0.01592712	18.98085774993524	not_mentioned	0.9139	not_mentioned	correct	ok	not_mentioned	released	option_probability
Clef	imcs21	test	10659670	symptom_217	10659670	0.01592712	18.98085774993524	not_mentioned	0.9196	not_mentioned	correct	ok	not_mentioned	released	option_probability
Clef	imcs21	test	10659670	symptom_218	10659670	0.01592712	18.98085774993524	not_mentioned	0.8514	not_mentioned	correct	ok	not_mentioned	released	option_probability
Clef	imcs21	test	10659670	symptom_219	10659670	0.01592712	18.98085774993524	not_mentioned	0.9645	not_mentioned	correct	ok	not_mentioned	released	option_probability
Clef	imcs21	test	10659670	symptom_220	10659670	0.01592712	18.98085774993524	not_mentioned	0.9335	not_mentioned	correct	ok	not_mentioned	released	option_probability
Clef	imcs21	test	10659670	symptom_221	10659670	0.01592712	18.98085774993524	not_mentioned	0.943	not_mentioned	correct	ok	not_mentioned	released	option_probability
Clef	imcs21	test	10659670	symptom_222	10659670	0.01592712	18.98085774993524	not_mentioned	0.6433	not_mentioned	correct	ok	not_mentioned	released	option_probability
Clef	imcs21	test	10659670	symptom_223	10659670	0.01592712	18.98085774993524	not_mentioned	0.7883	not_mentioned	correct	ok	not_mentioned	released	option_probability
Clef	imcs21	test	10659670	symptom_224	10659670	0.01592712	18.98085774993524	not_mentioned	0.8585	not_mentioned	correct	ok	not_mentioned	released	option_probability
Clef	imcs21	test	10659670	symptom_225	10659670	0.01592712	18.98085774993524	not_mentioned	0.6762	not_mentioned	correct	ok	not_mentioned	released	option_probability
Clef	imcs21	test	10659670	symptom_226	10659670	0.01592712	18.98085774993524	not_mentioned	0.9169	not_mentioned	correct	ok	not_mentioned	released	option_probability
Clef	imcs21	test	10659670	symptom_227	10659670	0.01592712	18.98085774993524	not_mentioned	0.6969	not_mentioned	correct	ok	not_mentioned	released	option_probability
Clef	imcs21	test	10659670	symptom_228	10659670	0.01592712	18.98085774993524	not_mentioned	0.891	not_mentioned	correct	ok	not_mentioned	released	option_probability
Clef	imcs21	test	10659670	symptom_229	10659670	0.01592712	18.98085774993524	not_mentioned	0.9286	not_mentioned	correct	ok	not_mentioned	released	option_probability
Clef	imcs21	test	10659670	symptom_230	10659670	0.01592712	18.98085774993524	not_mentioned	0.9068	not_mentioned	correct	ok	not_mentioned	released	option_probability
Clef	imcs21	test	10659670	symptom_231	10659670	0.01592712	18.98085774993524	not_mentioned	0.9393	not_mentioned	correct	ok	not_mentioned	released	option_probability
Clef	imcs21	test	10659670	symptom_232	10659670	0.01592712	18.98085774993524	not_mentioned	0.869	not_mentioned	correct	ok	not_mentioned	released	option_probability
Clef	imcs21	test	10659670	symptom_233	10659670	0.01592712	18.98085774993524	not_mentioned	0.9228	not_mentioned	correct	ok	not_mentioned	released	option_probability
Clef	imcs21	test	10659670	symptom_234	10659670	0.01592712	18.98085774993524	not_mentioned	0.9185	not_mentioned	correct	ok	not_mentioned	released	option_probability
Clef	imcs21	test	10659670	symptom_235	10659670	0.01592712	18.98085774993524	not_mentioned	0.7599	not_mentioned	correct	ok	not_mentioned	released	option_probability
Clef	imcs21	test	10659670	symptom_236	10659670	0.01592712	18.98085774993524	not_mentioned	0.8819	not_mentioned	correct	ok	not_mentioned	released	option_probability
Clef	imcs21	test	10659670	symptom_237	10659670	0.01592712	18.98085774993524	not_mentioned	0.8156	not_mentioned	correct	ok	not_mentioned	released	option_probability
Clef	imcs21	test	10659670	symptom_238	10659670	0.01592712	18.98085774993524	not_mentioned	0.8607	not_mentioned	correct	ok	not_mentioned	released	option_probability
Clef	imcs21	test	10659670	symptom_239	10659670	0.01592712	18.98085774993524	not_mentioned	0.7487	not_mentioned	correct	ok	not_mentioned	released	option_probability
Clef	imcs21	test	10659670	symptom_240	10659670	0.01592712	18.98085774993524	not_mentioned	0.9683	not_mentioned	correct	ok	not_mentioned	released	option_probability
Clef	imcs21	test	10659670	symptom_241	10659670	0.01592712	18.98085774993524	not_mentioned	0.8889	not_mentioned	correct	ok	not_mentioned	released	option_probability
Clef	imcs21	test	10659670	symptom_242	10659670	0.01592712	18.98085774993524	not_mentioned	0.937	not_mentioned	correct	ok	not_mentioned	released	option_probability
Clef	imcs21	test	10659670	symptom_243	10659670	0.01592712	18.98085774993524	not_mentioned	0.7414000000000001	not_mentioned	correct	ok	not_mentioned	released	option_probability
Clef	imcs21	test	10659670	symptom_244	10659670	0.01592712	18.98085774993524	not_mentioned	0.9191	not_mentioned	correct	ok	not_mentioned	released	option_probability
Clef	imcs21	test	10659670	symptom_245	10659670	0.01592712	18.98085774993524	not_mentioned	0.9419	not_mentioned	correct	ok	not_mentioned	released	option_probability
Clef	imcs21	test	10659670	symptom_246	10659670	0.01592712	18.98085774993524	not_mentioned	0.9583	not_mentioned	correct	ok	not_mentioned	released	option_probability
Clef	imcs21	test	10659670	symptom_247	10659670	0.01592712	18.98085774993524	not_mentioned	0.9561	not_mentioned	correct	ok	not_mentioned	released	option_probability
Clef	imcs21	test	10659670	symptom_248	10659670	0.01592712	18.98085774993524	not_mentioned	0.7975	not_mentioned	correct	ok	not_mentioned	released	option_probability
Clef	imcs21	test	10659670	symptom_249	10659670	0.01592712	18.98085774993524	not_mentioned	0.9289	not_mentioned	correct	ok	not_mentioned	released	option_probability
Clef	imcs21	test	10659670	symptom_250	10659670	0.01592712	18.98085774993524	not_mentioned	0.8662	not_mentioned	correct	ok	not_mentioned	released	option_probability
Clef	imcs21	test	10659670	symptom_251	10659670	0.01592712	18.98085774993524	not_mentioned	0.9289	not_mentioned	correct	ok	not_mentioned	released	option_probability
Clef	imcs21	test	10659670	symptom_252	10659670	0.01592712	18.98085774993524	not_mentioned	0.8999	not_mentioned	correct	ok	not_mentioned	released	option_probability
Clef	imcs21	test	10659670	symptom_253	10659670	0.01592712	18.98085774993524	not_mentioned	0.88	not_mentioned	correct	ok	not_mentioned	released	option_probability
Clef	imcs21	test	10659670	symptom_254	10659670	0.01592712	18.98085774993524	not_mentioned	0.9308	not_mentioned	correct	ok	not_mentioned	released	option_probability
Clef	imcs21	test	10659670	symptom_255	10659670	0.01592712	18.98085774993524	not_mentioned	0.9304	not_mentioned	correct	ok	not_mentioned	released	option_probability
Clef	imcs21	test	10659670	symptom_256	10659670	0.01592712	18.98085774993524	not_mentioned	0.7759	not_mentioned	correct	ok	not_mentioned	released	option_probability
Clef	imcs21	test	10659670	symptom_257	10659670	0.01592712	18.98085774993524	not_mentioned	0.9706	not_mentioned	correct	ok	not_mentioned	released	option_probability
Clef	imcs21	test	10659670	symptom_258	10659670	0.01592712	18.98085774993524	not_mentioned	0.945	not_mentioned	correct	ok	not_mentioned	released	option_probability
Clef	imcs21	test	10659670	symptom_259	10659670	0.01592712	18.98085774993524	not_mentioned	0.9223	not_mentioned	correct	ok	not_mentioned	released	option_probability
Clef	imcs21	test	10659670	symptom_260	10659670	0.01592712	18.98085774993524	not_mentioned	0.7535	not_mentioned	correct	ok	not_mentioned	released	option_probability
Clef	imcs21	test	10659670	symptom_261	10659670	0.01592712	18.98085774993524	not_mentioned	0.8301	not_mentioned	correct	ok	not_mentioned	released	option_probability
Clef	imcs21	test	10659670	symptom_262	10659670	0.01592712	18.98085774993524	not_mentioned	0.9068	not_mentioned	correct	ok	not_mentioned	released	option_probability
Clef	imcs21	test	10659670	symptom_263	10659670	0.01592712	18.98085774993524	not_mentioned	0.9485	not_mentioned	correct	ok	not_mentioned	released	option_probability
Clef	imcs21	test	10659670	symptom_264	10659670	0.01592712	18.98085774993524	not_mentioned	0.9174	not_mentioned	correct	ok	not_mentioned	released	option_probability
Clef	imcs21	test	10659670	symptom_265	10659670	0.01592712	18.98085774993524	not_mentioned	0.9236	not_mentioned	correct	ok	not_mentioned	released	option_probability
Clef	imcs21	test	10659670	symptom_266	10659670	0.01592712	18.98085774993524	not_mentioned	0.9167	not_mentioned	correct	ok	not_mentioned	released	option_probability
Clef	imcs21	test	10659670	symptom_267	10659670	0.01592712	18.98085774993524	not_mentioned	0.8812	not_mentioned	correct	ok	not_mentioned	released	option_probability
Clef	imcs21	test	10659670	symptom_268	10659670	0.01592712	18.98085774993524	not_mentioned	0.8256	not_mentioned	correct	ok	not_mentioned	released	option_probability
Clef	imcs21	test	10659670	symptom_269	10659670	0.01592712	18.98085774993524	not_mentioned	0.9231	not_mentioned	correct	ok	not_mentioned	released	option_probability
Clef	imcs21	test	10659670	symptom_270	10659670	0.01592712	18.98085774993524	not_mentioned	0.7245	not_mentioned	correct	ok	not_mentioned	released	option_probability
Clef	imcs21	test	10659670	symptom_271	10659670	0.01592712	18.98085774993524	not_mentioned	0.7106	not_mentioned	correct	ok	not_mentioned	released	option_probability
Clef	imcs21	test	10659670	symptom_272	10659670	0.01592712	18.98085774993524	not_mentioned	0.8759	not_mentioned	correct	ok	not_mentioned	released	option_probability
Clef	imcs21	test	10659670	symptom_273	10659670	0.01592712	18.98085774993524	not_mentioned	0.9519	not_mentioned	correct	ok	not_mentioned	released	option_probability
Clef	imcs21	test	10659670	symptom_274	10659670	0.01592712	18.98085774993524	not_mentioned	0.8151	not_mentioned	correct	ok	not_mentioned	released	option_probability
Clef	imcs21	test	10659670	symptom_275	10659670	0.01592712	18.98085774993524	not_mentioned	0.8176	not_mentioned	correct	ok	not_mentioned	released	option_probability
Clef	imcs21	test	10659670	symptom_276	10659670	0.01592712	18.98085774993524	not_mentioned	0.8516	not_mentioned	correct	ok	not_mentioned	released	option_probability
Clef	imcs21	test	10659670	symptom_277	10659670	0.01592712	18.98085774993524	not_mentioned	0.942	not_mentioned	correct	ok	not_mentioned	released	option_probability
Clef	imcs21	test	10659670	symptom_278	10659670	0.01592712	18.98085774993524	not_mentioned	0.8991	not_mentioned	correct	ok	not_mentioned	released	option_probability
Clef	imcs21	test	10659670	symptom_279	10659670	0.01592712	18.98085774993524	not_mentioned	0.9444	not_mentioned	correct	ok	not_mentioned	released	option_probability
Clef	imcs21	test	10659670	symptom_280	10659670	0.01592712	18.98085774993524	not_mentioned	0.891	not_mentioned	correct	ok	not_mentioned	released	option_probability
Clef	imcs21	test	10659670	symptom_281	10659670	0.01592712	18.98085774993524	not_mentioned	0.9205	not_mentioned	correct	ok	not_mentioned	released	option_probability
Clef	imcs21	test	10659670	symptom_282	10659670	0.01592712	18.98085774993524	not_mentioned	0.7963	not_mentioned	correct	ok	not_mentioned	released	option_probability
Clef	imcs21	test	10659670	symptom_283	10659670	0.01592712	18.98085774993524	not_mentioned	0.8107	not_mentioned	correct	ok	not_mentioned	released	option_probability
Clef	imcs21	test	10659670	symptom_284	10659670	0.01592712	18.98085774993524	not_mentioned	0.8397	not_mentioned	correct	ok	not_mentioned	released	option_probability
Clef	imcs21	test	10659670	symptom_285	10659670	0.01592712	18.98085774993524	not_mentioned	0.8791	not_mentioned	correct	ok	not_mentioned	released	option_probability
Clef	imcs21	test	10659670	symptom_286	10659670	0.01592712	18.98085774993524	not_mentioned	0.9217	not_mentioned	correct	ok	not_mentioned	released	option_probability
Clef	imcs21	test	10659670	symptom_287	10659670	0.01592712	18.98085774993524	not_mentioned	0.872	not_mentioned	correct	ok	not_mentioned	released	option_probability
Clef	imcs21	test	10659670	symptom_288	10659670	0.01592712	18.98085774993524	not_mentioned	0.9541	not_mentioned	correct	ok	not_mentioned	released	option_probability
Clef	imcs21	test	10659670	symptom_289	10659670	0.01592712	18.98085774993524	not_mentioned	0.9058	not_mentioned	correct	ok	not_mentioned	released	option_probability
Clef	imcs21	test	10659670	symptom_290	10659670	0.01592712	18.98085774993524	not_mentioned	0.9142	not_mentioned	correct	ok	not_mentioned	released	option_probability
Clef	imcs21	test	10659670	symptom_291	10659670	0.01592712	18.98085774993524	not_mentioned	0.9135	not_mentioned	correct	ok	not_mentioned	released	option_probability
Clef	imcs21	test	10659670	symptom_292	10659670	0.01592712	18.98085774993524	not_mentioned	0.8441	not_mentioned	correct	ok	not_mentioned	released	option_probability
Clef	imcs21	test	10659670	symptom_293	10659670	0.01592712	18.98085774993524	not_mentioned	0.823	not_mentioned	correct	ok	not_mentioned	released	option_probability
Clef	imcs21	test	10659670	symptom_294	10659670	0.01592712	18.98085774993524	not_mentioned	0.8576	not_mentioned	correct	ok	not_mentioned	released	option_probability
Clef	imcs21	test	10659670	symptom_295	10659670	0.01592712	18.98085774993524	not_mentioned	0.9681	not_mentioned	correct	ok	not_mentioned	released	option_probability
Clef	imcs21	test	10659670	symptom_296	10659670	0.01592712	18.98085774993524	not_mentioned	0.9493	not_mentioned	correct	ok	not_mentioned	released	option_probability
Clef	imcs21	test	10659670	symptom_297	10659670	0.01592712	18.98085774993524	not_mentioned	0.7999	not_mentioned	correct	ok	not_mentioned	released	option_probability
Clef	imcs21	test	10659670	symptom_298	10659670	0.01592712	18.98085774993524	not_mentioned	0.8702	not_mentioned	correct	ok	not_mentioned	released	option_probability
Clef	imcs21	test	10659670	symptom_299	10659670	0.01592712	18.98085774993524	not_mentioned	0.9228	not_mentioned	correct	ok	not_mentioned	released	option_probability
Clef	imcs21	test	10659670	symptom_300	10659670	0.01592712	18.98085774993524	not_mentioned	0.7636000000000001	not_mentioned	correct	ok	not_mentioned	released	option_probability
Clef	imcs21	test	10659670	symptom_301	10659670	0.01592712	18.98085774993524	not_mentioned	0.7515000000000001	not_mentioned	correct	ok	not_mentioned	released	option_probability
Clef	imcs21	test	10659670	symptom_302	10659670	0.01592712	18.98085774993524	not_mentioned	0.9183	not_mentioned	correct	ok	not_mentioned	released	option_probability
Clef	imcs21	test	10659670	symptom_303	10659670	0.01592712	18.98085774993524	not_mentioned	0.886	not_mentioned	correct	ok	not_mentioned	released	option_probability
Clef	imcs21	test	10659670	symptom_304	10659670	0.01592712	18.98085774993524	not_mentioned	0.9269	not_mentioned	correct	ok	not_mentioned	released	option_probability
Clef	imcs21	test	10659670	symptom_305	10659670	0.01592712	18.98085774993524	not_mentioned	0.9456	not_mentioned	correct	ok	not_mentioned	released	option_probability
Clef	imcs21	test	10659670	symptom_306	10659670	0.01592712	18.98085774993524	not_mentioned	0.7565	not_mentioned	correct	ok	not_mentioned	released	option_probability
Clef	imcs21	test	10659670	symptom_307	10659670	0.01592712	18.98085774993524	not_mentioned	0.9165	not_mentioned	correct	ok	not_mentioned	released	option_probability
Clef	imcs21	test	10659670	symptom_308	10659670	0.01592712	18.98085774993524	not_mentioned	0.869	not_mentioned	correct	ok	not_mentioned	released	option_probability
Clef	imcs21	test	10659670	symptom_309	10659670	0.01592712	18.98085774993524	not_mentioned	0.9691	not_mentioned	correct	ok	not_mentioned	released	option_probability
Clef	imcs21	test	10659670	symptom_310	10659670	0.01592712	18.98085774993524	not_mentioned	0.9412	not_mentioned	correct	ok	not_mentioned	released	option_probability
Clef	imcs21	test	10659670	symptom_311	10659670	0.01592712	18.98085774993524	not_mentioned	0.8872	not_mentioned	correct	ok	not_mentioned	released	option_probability
Clef	imcs21	test	10659670	symptom_312	10659670	0.01592712	18.98085774993524	not_mentioned	0.8848	not_mentioned	correct	ok	not_mentioned	released	option_probability
Clef	imcs21	test	10659670	symptom_313	10659670	0.01592712	18.98085774993524	not_mentioned	0.7965	not_mentioned	correct	ok	not_mentioned	released	option_probability
Clef	imcs21	test	10659670	symptom_314	10659670	0.01592712	18.98085774993524	not_mentioned	0.9493	not_mentioned	correct	ok	not_mentioned	released	option_probability
Clef	imcs21	test	10659670	symptom_315	10659670	0.01592712	18.98085774993524	not_mentioned	0.8468	not_mentioned	correct	ok	not_mentioned	released	option_probability
Clef	imcs21	test	10659670	symptom_316	10659670	0.01592712	18.98085774993524	not_mentioned	0.6244000000000001	not_mentioned	correct	ok	not_mentioned	released	option_probability
Clef	imcs21	test	10659670	symptom_317	10659670	0.01592712	18.98085774993524	not_mentioned	0.9084	not_mentioned	correct	ok	not_mentioned	released	option_probability
Clef	imcs21	test	10659670	symptom_318	10659670	0.01592712	18.98085774993524	not_mentioned	0.9437	not_mentioned	correct	ok	not_mentioned	released	option_probability
Clef	imcs21	test	10659670	symptom_319	10659670	0.01592712	18.98085774993524	not_mentioned	0.9064	not_mentioned	correct	ok	not_mentioned	released	option_probability
Clef	imcs21	test	10659670	symptom_320	10659670	0.01592712	18.98085774993524	not_mentioned	0.7605	not_mentioned	correct	ok	not_mentioned	released	option_probability
Clef	imcs21	test	10659670	symptom_321	10659670	0.01592712	18.98085774993524	not_mentioned	0.9395	not_mentioned	correct	ok	not_mentioned	released	option_probability
Clef	imcs21	test	10659670	symptom_322	10659670	0.01592712	18.98085774993524	not_mentioned	0.9427	not_mentioned	correct	ok	not_mentioned	released	option_probability
Clef	imcs21	test	10659670	symptom_323	10659670	0.01592712	18.98085774993524	not_mentioned	0.9197	not_mentioned	correct	ok	not_mentioned	released	option_probability
Clef	imcs21	test	10659670	symptom_324	10659670	0.01592712	18.98085774993524	not_mentioned	0.9559	not_mentioned	correct	ok	not_mentioned	released	option_probability
Clef	imcs21	test	10659670	symptom_325	10659670	0.01592712	18.98085774993524	not_mentioned	0.9651	not_mentioned	correct	ok	not_mentioned	released	option_probability
Clef	imcs21	test	10659670	symptom_326	10659670	0.01592712	18.98085774993524	not_mentioned	0.9192	not_mentioned	correct	ok	not_mentioned	released	option_probability
Clef	imcs21	test	10659670	symptom_327	10659670	0.01592712	18.98085774993524	not_mentioned	0.8547	not_mentioned	correct	ok	not_mentioned	released	option_probability
Clef	imcs21	test	10659670	symptom_328	10659670	0.01592712	18.98085774993524	not_mentioned	0.7542	not_mentioned	correct	ok	not_mentioned	released	option_probability
Clef	imcs21	test	10659670	symptom_329	10659670	0.01592712	18.98085774993524	not_mentioned	0.9137	not_mentioned	correct	ok	not_mentioned	released	option_probability
Clef	imcs21	test	10659670	symptom_330	10659670	0.01592712	18.98085774993524	not_mentioned	0.8497	not_mentioned	correct	ok	not_mentioned	released	option_probability
Clef	imcs21	test	10660775	symptom_000	10660775	0.015715439999999997	18.180030124960467	not_mentioned	0.6234	not_mentioned	correct	ok	not_mentioned	released	option_probability
Clef	imcs21	test	10660775	symptom_001	10660775	0.015715439999999997	18.180030124960467	positive	0.929	positive	correct	ok	positive	released	option_probability
Clef	imcs21	test	10660775	symptom_002	10660775	0.015715439999999997	18.180030124960467	positive	0.4925	positive	correct	ok	positive	released	option_probability
Clef	imcs21	test	10660775	symptom_003	10660775	0.015715439999999997	18.180030124960467	not_mentioned	0.8414	not_mentioned	correct	ok	not_mentioned	released	option_probability
Clef	imcs21	test	10660775	symptom_004	10660775	0.015715439999999997	18.180030124960467	negative	0.8308	not_mentioned	incorrect	ok	not_mentioned	released	option_probability
Clef	imcs21	test	10660775	symptom_005	10660775	0.015715439999999997	18.180030124960467	not_mentioned	0.9425	not_mentioned	correct	ok	not_mentioned	released	option_probability
Clef	imcs21	test	10660775	symptom_006	10660775	0.015715439999999997	18.180030124960467	not_mentioned	0.8442	not_mentioned	correct	ok	not_mentioned	released	option_probability
Clef	imcs21	test	10660775	symptom_007	10660775	0.015715439999999997	18.180030124960467	not_mentioned	0.5313	uncertain	incorrect	ok	uncertain	released	option_probability
Clef	imcs21	test	10660775	symptom_008	10660775	0.015715439999999997	18.180030124960467	not_mentioned	0.8024	not_mentioned	correct	ok	not_mentioned	released	option_probability
Clef	imcs21	test	10660775	symptom_009	10660775	0.015715439999999997	18.180030124960467	negative	0.532	positive	incorrect	ok	positive	released	option_probability
Clef	imcs21	test	10660775	symptom_010	10660775	0.015715439999999997	18.180030124960467	not_mentioned	0.8867	not_mentioned	correct	ok	not_mentioned	released	option_probability
Clef	imcs21	test	10660775	symptom_011	10660775	0.015715439999999997	18.180030124960467	not_mentioned	0.7496	not_mentioned	correct	ok	not_mentioned	released	option_probability
Clef	imcs21	test	10660775	symptom_012	10660775	0.015715439999999997	18.180030124960467	not_mentioned	0.8975	not_mentioned	correct	ok	not_mentioned	released	option_probability
Clef	imcs21	test	10660775	symptom_013	10660775	0.015715439999999997	18.180030124960467	not_mentioned	0.861	not_mentioned	correct	ok	not_mentioned	released	option_probability
Clef	imcs21	test	10660775	symptom_014	10660775	0.015715439999999997	18.180030124960467	uncertain	0.4793	uncertain	correct	ok	uncertain	released	option_probability
Clef	imcs21	test	10660775	symptom_015	10660775	0.015715439999999997	18.180030124960467	positive	0.8836	positive	correct	ok	positive	released	option_probability
Clef	imcs21	test	10660775	symptom_016	10660775	0.015715439999999997	18.180030124960467	not_mentioned	0.7314	not_mentioned	correct	ok	not_mentioned	released	option_probability
Clef	imcs21	test	10660775	symptom_017	10660775	0.015715439999999997	18.180030124960467	not_mentioned	0.7252	not_mentioned	correct	ok	not_mentioned	released	option_probability
Clef	imcs21	test	10660775	symptom_018	10660775	0.015715439999999997	18.180030124960467	negative	0.5078	positive	incorrect	ok	positive	released	option_probability
Clef	imcs21	test	10660775	symptom_019	10660775	0.015715439999999997	18.180030124960467	not_mentioned	0.8427	not_mentioned	correct	ok	not_mentioned	released	option_probability
Clef	imcs21	test	10660775	symptom_020	10660775	0.015715439999999997	18.180030124960467	not_mentioned	0.6932	not_mentioned	correct	ok	not_mentioned	released	option_probability
Clef	imcs21	test	10660775	symptom_021	10660775	0.015715439999999997	18.180030124960467	not_mentioned	0.3636	positive	incorrect	ok	positive	released	option_probability
Clef	imcs21	test	10660775	symptom_022	10660775	0.015715439999999997	18.180030124960467	not_mentioned	0.6392	not_mentioned	correct	ok	not_mentioned	released	option_probability
Clef	imcs21	test	10660775	symptom_023	10660775	0.015715439999999997	18.180030124960467	not_mentioned	0.7999	not_mentioned	correct	ok	not_mentioned	released	option_probability
Clef	imcs21	test	10660775	symptom_024	10660775	0.015715439999999997	18.180030124960467	not_mentioned	0.851	not_mentioned	correct	ok	not_mentioned	released	option_probability
Clef	imcs21	test	10660775	symptom_025	10660775	0.015715439999999997	18.180030124960467	not_mentioned	0.6069	not_mentioned	correct	ok	not_mentioned	released	option_probability
Clef	imcs21	test	10660775	symptom_026	10660775	0.015715439999999997	18.180030124960467	not_mentioned	0.8595	not_mentioned	correct	ok	not_mentioned	released	option_probability
Clef	imcs21	test	10660775	symptom_027	10660775	0.015715439999999997	18.180030124960467	not_mentioned	0.8602	not_mentioned	correct	ok	not_mentioned	released	option_probability
Clef	imcs21	test	10660775	symptom_028	10660775	0.015715439999999997	18.180030124960467	not_mentioned	0.84	not_mentioned	correct	ok	not_mentioned	released	option_probability
Clef	imcs21	test	10660775	symptom_029	10660775	0.015715439999999997	18.180030124960467	not_mentioned	0.7371	not_mentioned	correct	ok	not_mentioned	released	option_probability
Clef	imcs21	test	10660775	symptom_030	10660775	0.015715439999999997	18.180030124960467	negative	0.7188	not_mentioned	incorrect	ok	not_mentioned	released	option_probability
Clef	imcs21	test	10660775	symptom_031	10660775	0.015715439999999997	18.180030124960467	not_mentioned	0.7888000000000001	not_mentioned	correct	ok	not_mentioned	released	option_probability
Clef	imcs21	test	10660775	symptom_032	10660775	0.015715439999999997	18.180030124960467	not_mentioned	0.7894	not_mentioned	correct	ok	not_mentioned	released	option_probability
Clef	imcs21	test	10660775	symptom_033	10660775	0.015715439999999997	18.180030124960467	not_mentioned	0.8166	not_mentioned	correct	ok	not_mentioned	released	option_probability
Clef	imcs21	test	10660775	symptom_034	10660775	0.015715439999999997	18.180030124960467	not_mentioned	0.8911	not_mentioned	correct	ok	not_mentioned	released	option_probability
Clef	imcs21	test	10660775	symptom_035	10660775	0.015715439999999997	18.180030124960467	not_mentioned	0.5683	not_mentioned	correct	ok	not_mentioned	released	option_probability
Clef	imcs21	test	10660775	symptom_036	10660775	0.015715439999999997	18.180030124960467	not_mentioned	0.6403	not_mentioned	correct	ok	not_mentioned	released	option_probability
Clef	imcs21	test	10660775	symptom_037	10660775	0.015715439999999997	18.180030124960467	not_mentioned	0.8425	not_mentioned	correct	ok	not_mentioned	released	option_probability
Clef	imcs21	test	10660775	symptom_038	10660775	0.015715439999999997	18.180030124960467	not_mentioned	0.7491	not_mentioned	correct	ok	not_mentioned	released	option_probability
Clef	imcs21	test	10660775	symptom_039	10660775	0.015715439999999997	18.180030124960467	not_mentioned	0.8667	not_mentioned	correct	ok	not_mentioned	released	option_probability
Clef	imcs21	test	10660775	symptom_040	10660775	0.015715439999999997	18.180030124960467	not_mentioned	0.9394	not_mentioned	correct	ok	not_mentioned	released	option_probability
Clef	imcs21	test	10660775	symptom_041	10660775	0.015715439999999997	18.180030124960467	not_mentioned	0.8821	not_mentioned	correct	ok	not_mentioned	released	option_probability
Clef	imcs21	test	10660775	symptom_042	10660775	0.015715439999999997	18.180030124960467	not_mentioned	0.9204	not_mentioned	correct	ok	not_mentioned	released	option_probability
Clef	imcs21	test	10660775	symptom_043	10660775	0.015715439999999997	18.180030124960467	negative	0.7413	not_mentioned	incorrect	ok	not_mentioned	released	option_probability
Clef	imcs21	test	10660775	symptom_044	10660775	0.015715439999999997	18.180030124960467	not_mentioned	0.7123	not_mentioned	correct	ok	not_mentioned	released	option_probability
Clef	imcs21	test	10660775	symptom_045	10660775	0.015715439999999997	18.180030124960467	not_mentioned	0.7875	not_mentioned	correct	ok	not_mentioned	released	option_probability
Clef	imcs21	test	10660775	symptom_046	10660775	0.015715439999999997	18.180030124960467	not_mentioned	0.7939	not_mentioned	correct	ok	not_mentioned	released	option_probability
Clef	imcs21	test	10660775	symptom_047	10660775	0.015715439999999997	18.180030124960467	not_mentioned	0.6086	not_mentioned	correct	ok	not_mentioned	released	option_probability
Clef	imcs21	test	10660775	symptom_048	10660775	0.015715439999999997	18.180030124960467	not_mentioned	0.82	not_mentioned	correct	ok	not_mentioned	released	option_probability
Clef	imcs21	test	10660775	symptom_049	10660775	0.015715439999999997	18.180030124960467	not_mentioned	0.9006	not_mentioned	correct	ok	not_mentioned	released	option_probability
Clef	imcs21	test	10660775	symptom_050	10660775	0.015715439999999997	18.180030124960467	not_mentioned	0.6891	not_mentioned	correct	ok	not_mentioned	released	option_probability
Clef	imcs21	test	10660775	symptom_051	10660775	0.015715439999999997	18.180030124960467	not_mentioned	0.7597	not_mentioned	correct	ok	not_mentioned	released	option_probability
Clef	imcs21	test	10660775	symptom_052	10660775	0.015715439999999997	18.180030124960467	not_mentioned	0.8461	not_mentioned	correct	ok	not_mentioned	released	option_probability
Clef	imcs21	test	10660775	symptom_053	10660775	0.015715439999999997	18.180030124960467	not_mentioned	0.7491	not_mentioned	correct	ok	not_mentioned	released	option_probability
Clef	imcs21	test	10660775	symptom_054	10660775	0.015715439999999997	18.180030124960467	not_mentioned	0.8055	not_mentioned	correct	ok	not_mentioned	released	option_probability
Clef	imcs21	test	10660775	symptom_055	10660775	0.015715439999999997	18.180030124960467	not_mentioned	0.7299	not_mentioned	correct	ok	not_mentioned	released	option_probability
Clef	imcs21	test	10660775	symptom_056	10660775	0.015715439999999997	18.180030124960467	not_mentioned	0.8611	not_mentioned	correct	ok	not_mentioned	released	option_probability
Clef	imcs21	test	10660775	symptom_057	10660775	0.015715439999999997	18.180030124960467	not_mentioned	0.7217	not_mentioned	correct	ok	not_mentioned	released	option_probability
Clef	imcs21	test	10660775	symptom_058	10660775	0.015715439999999997	18.180030124960467	not_mentioned	0.7525000000000001	not_mentioned	correct	ok	not_mentioned	released	option_probability
Clef	imcs21	test	10660775	symptom_059	10660775	0.015715439999999997	18.180030124960467	not_mentioned	0.9056	not_mentioned	correct	ok	not_mentioned	released	option_probability
Clef	imcs21	test	10660775	symptom_060	10660775	0.015715439999999997	18.180030124960467	not_mentioned	0.7017	not_mentioned	correct	ok	not_mentioned	released	option_probability
Clef	imcs21	test	10660775	symptom_061	10660775	0.015715439999999997	18.180030124960467	not_mentioned	0.8554	not_mentioned	correct	ok	not_mentioned	released	option_probability
Clef	imcs21	test	10660775	symptom_062	10660775	0.015715439999999997	18.180030124960467	not_mentioned	0.8647	not_mentioned	correct	ok	not_mentioned	released	option_probability
Clef	imcs21	test	10660775	symptom_063	10660775	0.015715439999999997	18.180030124960467	not_mentioned	0.7887	not_mentioned	correct	ok	not_mentioned	released	option_probability
Clef	imcs21	test	10660775	symptom_064	10660775	0.015715439999999997	18.180030124960467	not_mentioned	0.7371	not_mentioned	correct	ok	not_mentioned	released	option_probability
Clef	imcs21	test	10660775	symptom_065	10660775	0.015715439999999997	18.180030124960467	not_mentioned	0.9636	not_mentioned	correct	ok	not_mentioned	released	option_probability
Clef	imcs21	test	10660775	symptom_066	10660775	0.015715439999999997	18.180030124960467	not_mentioned	0.807	not_mentioned	correct	ok	not_mentioned	released	option_probability
Clef	imcs21	test	10660775	symptom_067	10660775	0.015715439999999997	18.180030124960467	not_mentioned	0.9477	not_mentioned	correct	ok	not_mentioned	released	option_probability
Clef	imcs21	test	10660775	symptom_068	10660775	0.015715439999999997	18.180030124960467	not_mentioned	0.8054	not_mentioned	correct	ok	not_mentioned	released	option_probability
Clef	imcs21	test	10660775	symptom_069	10660775	0.015715439999999997	18.180030124960467	not_mentioned	0.921	not_mentioned	correct	ok	not_mentioned	released	option_probability
Clef	imcs21	test	10660775	symptom_070	10660775	0.015715439999999997	18.180030124960467	not_mentioned	0.8041	not_mentioned	correct	ok	not_mentioned	released	option_probability
Clef	imcs21	test	10660775	symptom_071	10660775	0.015715439999999997	18.180030124960467	not_mentioned	0.6998	not_mentioned	correct	ok	not_mentioned	released	option_probability
Clef	imcs21	test	10660775	symptom_072	10660775	0.015715439999999997	18.180030124960467	not_mentioned	0.9166	not_mentioned	correct	ok	not_mentioned	released	option_probability
Clef	imcs21	test	10660775	symptom_073	10660775	0.015715439999999997	18.180030124960467	not_mentioned	0.8518	not_mentioned	correct	ok	not_mentioned	released	option_probability
Clef	imcs21	test	10660775	symptom_074	10660775	0.015715439999999997	18.180030124960467	uncertain	0.3854	not_mentioned	incorrect	ok	not_mentioned	released	option_probability
Clef	imcs21	test	10660775	symptom_075	10660775	0.015715439999999997	18.180030124960467	not_mentioned	0.8314	not_mentioned	correct	ok	not_mentioned	released	option_probability
Clef	imcs21	test	10660775	symptom_076	10660775	0.015715439999999997	18.180030124960467	not_mentioned	0.3614	positive	incorrect	ok	positive	released	option_probability
Clef	imcs21	test	10660775	symptom_077	10660775	0.015715439999999997	18.180030124960467	not_mentioned	0.8587	not_mentioned	correct	ok	not_mentioned	released	option_probability
Clef	imcs21	test	10660775	symptom_078	10660775	0.015715439999999997	18.180030124960467	not_mentioned	0.8854	not_mentioned	correct	ok	not_mentioned	released	option_probability
Clef	imcs21	test	10660775	symptom_079	10660775	0.015715439999999997	18.180030124960467	not_mentioned	0.7755	not_mentioned	correct	ok	not_mentioned	released	option_probability
Clef	imcs21	test	10660775	symptom_080	10660775	0.015715439999999997	18.180030124960467	not_mentioned	0.8018	not_mentioned	correct	ok	not_mentioned	released	option_probability
Clef	imcs21	test	10660775	symptom_081	10660775	0.015715439999999997	18.180030124960467	not_mentioned	0.8994	not_mentioned	correct	ok	not_mentioned	released	option_probability
Clef	imcs21	test	10660775	symptom_082	10660775	0.015715439999999997	18.180030124960467	not_mentioned	0.8939	not_mentioned	correct	ok	not_mentioned	released	option_probability
Clef	imcs21	test	10660775	symptom_083	10660775	0.015715439999999997	18.180030124960467	not_mentioned	0.719	not_mentioned	correct	ok	not_mentioned	released	option_probability
Clef	imcs21	test	10660775	symptom_084	10660775	0.015715439999999997	18.180030124960467	not_mentioned	0.8329	not_mentioned	correct	ok	not_mentioned	released	option_probability
Clef	imcs21	test	10660775	symptom_085	10660775	0.015715439999999997	18.180030124960467	not_mentioned	0.7941	not_mentioned	correct	ok	not_mentioned	released	option_probability
Clef	imcs21	test	10660775	symptom_086	10660775	0.015715439999999997	18.180030124960467	not_mentioned	0.798	not_mentioned	correct	ok	not_mentioned	released	option_probability
Clef	imcs21	test	10660775	symptom_087	10660775	0.015715439999999997	18.180030124960467	not_mentioned	0.7611	not_mentioned	correct	ok	not_mentioned	released	option_probability
Clef	imcs21	test	10660775	symptom_088	10660775	0.015715439999999997	18.180030124960467	not_mentioned	0.9146	not_mentioned	correct	ok	not_mentioned	released	option_probability
Clef	imcs21	test	10660775	symptom_089	10660775	0.015715439999999997	18.180030124960467	not_mentioned	0.7153	not_mentioned	correct	ok	not_mentioned	released	option_probability
Clef	imcs21	test	10660775	symptom_090	10660775	0.015715439999999997	18.180030124960467	not_mentioned	0.8717	not_mentioned	correct	ok	not_mentioned	released	option_probability
Clef	imcs21	test	10660775	symptom_091	10660775	0.015715439999999997	18.180030124960467	not_mentioned	0.85	not_mentioned	correct	ok	not_mentioned	released	option_probability
Clef	imcs21	test	10660775	symptom_092	10660775	0.015715439999999997	18.180030124960467	not_mentioned	0.8783	not_mentioned	correct	ok	not_mentioned	released	option_probability
Clef	imcs21	test	10660775	symptom_093	10660775	0.015715439999999997	18.180030124960467	not_mentioned	0.8438	not_mentioned	correct	ok	not_mentioned	released	option_probability
Clef	imcs21	test	10660775	symptom_094	10660775	0.015715439999999997	18.180030124960467	not_mentioned	0.8708	not_mentioned	correct	ok	not_mentioned	released	option_probability
Clef	imcs21	test	10660775	symptom_095	10660775	0.015715439999999997	18.180030124960467	not_mentioned	0.823	not_mentioned	correct	ok	not_mentioned	released	option_probability
Clef	imcs21	test	10660775	symptom_096	10660775	0.015715439999999997	18.180030124960467	not_mentioned	0.8210000000000001	not_mentioned	correct	ok	not_mentioned	released	option_probability
Clef	imcs21	test	10660775	symptom_097	10660775	0.015715439999999997	18.180030124960467	not_mentioned	0.7611	not_mentioned	correct	ok	not_mentioned	released	option_probability
Clef	imcs21	test	10660775	symptom_098	10660775	0.015715439999999997	18.180030124960467	not_mentioned	0.785	not_mentioned	correct	ok	not_mentioned	released	option_probability
Clef	imcs21	test	10660775	symptom_099	10660775	0.015715439999999997	18.180030124960467	not_mentioned	0.8016	not_mentioned	correct	ok	not_mentioned	released	option_probability
Clef	imcs21	test	10660775	symptom_100	10660775	0.015715439999999997	18.180030124960467	not_mentioned	0.8842	not_mentioned	correct	ok	not_mentioned	released	option_probability
Clef	imcs21	test	10660775	symptom_101	10660775	0.015715439999999997	18.180030124960467	not_mentioned	0.8639	not_mentioned	correct	ok	not_mentioned	released	option_probability
Clef	imcs21	test	10660775	symptom_102	10660775	0.015715439999999997	18.180030124960467	not_mentioned	0.9142	not_mentioned	correct	ok	not_mentioned	released	option_probability
Clef	imcs21	test	10660775	symptom_103	10660775	0.015715439999999997	18.180030124960467	not_mentioned	0.9391	not_mentioned	correct	ok	not_mentioned	released	option_probability
Clef	imcs21	test	10660775	symptom_104	10660775	0.015715439999999997	18.180030124960467	not_mentioned	0.8035	not_mentioned	correct	ok	not_mentioned	released	option_probability
Clef	imcs21	test	10660775	symptom_105	10660775	0.015715439999999997	18.180030124960467	not_mentioned	0.8646	not_mentioned	correct	ok	not_mentioned	released	option_probability
Clef	imcs21	test	10660775	symptom_106	10660775	0.015715439999999997	18.180030124960467	not_mentioned	0.7776	not_mentioned	correct	ok	not_mentioned	released	option_probability
Clef	imcs21	test	10660775	symptom_107	10660775	0.015715439999999997	18.180030124960467	not_mentioned	0.8434	not_mentioned	correct	ok	not_mentioned	released	option_probability
Clef	imcs21	test	10660775	symptom_108	10660775	0.015715439999999997	18.180030124960467	not_mentioned	0.8313	not_mentioned	correct	ok	not_mentioned	released	option_probability
Clef	imcs21	test	10660775	symptom_109	10660775	0.015715439999999997	18.180030124960467	not_mentioned	0.7573	not_mentioned	correct	ok	not_mentioned	released	option_probability
Clef	imcs21	test	10660775	symptom_110	10660775	0.015715439999999997	18.180030124960467	uncertain	0.5876	positive	incorrect	ok	positive	released	option_probability
Clef	imcs21	test	10660775	symptom_111	10660775	0.015715439999999997	18.180030124960467	not_mentioned	0.675	not_mentioned	correct	ok	not_mentioned	released	option_probability
Clef	imcs21	test	10660775	symptom_112	10660775	0.015715439999999997	18.180030124960467	not_mentioned	0.9448	not_mentioned	correct	ok	not_mentioned	released	option_probability
Clef	imcs21	test	10660775	symptom_113	10660775	0.015715439999999997	18.180030124960467	not_mentioned	0.8118	not_mentioned	correct	ok	not_mentioned	released	option_probability
Clef	imcs21	test	10660775	symptom_114	10660775	0.015715439999999997	18.180030124960467	not_mentioned	0.9363	not_mentioned	correct	ok	not_mentioned	released	option_probability
Clef	imcs21	test	10660775	symptom_115	10660775	0.015715439999999997	18.180030124960467	not_mentioned	0.8569	not_mentioned	correct	ok	not_mentioned	released	option_probability
Clef	imcs21	test	10660775	symptom_116	10660775	0.015715439999999997	18.180030124960467	not_mentioned	0.8016	not_mentioned	correct	ok	not_mentioned	released	option_probability
Clef	imcs21	test	10660775	symptom_117	10660775	0.015715439999999997	18.180030124960467	not_mentioned	0.8419	not_mentioned	correct	ok	not_mentioned	released	option_probability
Clef	imcs21	test	10660775	symptom_118	10660775	0.015715439999999997	18.180030124960467	not_mentioned	0.7826	not_mentioned	correct	ok	not_mentioned	released	option_probability
Clef	imcs21	test	10660775	symptom_119	10660775	0.015715439999999997	18.180030124960467	not_mentioned	0.7194	not_mentioned	correct	ok	not_mentioned	released	option_probability
Clef	imcs21	test	10660775	symptom_120	10660775	0.015715439999999997	18.180030124960467	not_mentioned	0.8008	not_mentioned	correct	ok	not_mentioned	released	option_probability
Clef	imcs21	test	10660775	symptom_121	10660775	0.015715439999999997	18.180030124960467	not_mentioned	0.6381	not_mentioned	correct	ok	not_mentioned	released	option_probability
Clef	imcs21	test	10660775	symptom_122	10660775	0.015715439999999997	18.180030124960467	not_mentioned	0.8337	not_mentioned	correct	ok	not_mentioned	released	option_probability
Clef	imcs21	test	10660775	symptom_123	10660775	0.015715439999999997	18.180030124960467	not_mentioned	0.8536	not_mentioned	correct	ok	not_mentioned	released	option_probability
Clef	imcs21	test	10660775	symptom_124	10660775	0.015715439999999997	18.180030124960467	not_mentioned	0.7354	not_mentioned	correct	ok	not_mentioned	released	option_probability
Clef	imcs21	test	10660775	symptom_125	10660775	0.015715439999999997	18.180030124960467	not_mentioned	0.8411	not_mentioned	correct	ok	not_mentioned	released	option_probability
Clef	imcs21	test	10660775	symptom_126	10660775	0.015715439999999997	18.180030124960467	not_mentioned	0.9358	not_mentioned	correct	ok	not_mentioned	released	option_probability
Clef	imcs21	test	10660775	symptom_127	10660775	0.015715439999999997	18.180030124960467	not_mentioned	0.868	not_mentioned	correct	ok	not_mentioned	released	option_probability
Clef	imcs21	test	10660775	symptom_128	10660775	0.015715439999999997	18.180030124960467	not_mentioned	0.6831	not_mentioned	correct	ok	not_mentioned	released	option_probability
Clef	imcs21	test	10660775	symptom_129	10660775	0.015715439999999997	18.180030124960467	not_mentioned	0.9346	not_mentioned	correct	ok	not_mentioned	released	option_probability
Clef	imcs21	test	10660775	symptom_130	10660775	0.015715439999999997	18.180030124960467	not_mentioned	0.9178	not_mentioned	correct	ok	not_mentioned	released	option_probability
Clef	imcs21	test	10660775	symptom_131	10660775	0.015715439999999997	18.180030124960467	not_mentioned	0.8672	not_mentioned	correct	ok	not_mentioned	released	option_probability
Clef	imcs21	test	10660775	symptom_132	10660775	0.015715439999999997	18.180030124960467	not_mentioned	0.9503	not_mentioned	correct	ok	not_mentioned	released	option_probability
Clef	imcs21	test	10660775	symptom_133	10660775	0.015715439999999997	18.180030124960467	not_mentioned	0.9251	not_mentioned	correct	ok	not_mentioned	released	option_probability
Clef	imcs21	test	10660775	symptom_134	10660775	0.015715439999999997	18.180030124960467	not_mentioned	0.8222	not_mentioned	correct	ok	not_mentioned	released	option_probability
Clef	imcs21	test	10660775	symptom_135	10660775	0.015715439999999997	18.180030124960467	not_mentioned	0.8063	not_mentioned	correct	ok	not_mentioned	released	option_probability
Clef	imcs21	test	10660775	symptom_136	10660775	0.015715439999999997	18.180030124960467	not_mentioned	0.8654000000000001	not_mentioned	correct	ok	not_mentioned	released	option_probability
Clef	imcs21	test	10660775	symptom_137	10660775	0.015715439999999997	18.180030124960467	not_mentioned	0.7936	not_mentioned	correct	ok	not_mentioned	released	option_probability
Clef	imcs21	test	10660775	symptom_138	10660775	0.015715439999999997	18.180030124960467	not_mentioned	0.9091	not_mentioned	correct	ok	not_mentioned	released	option_probability
Clef	imcs21	test	10660775	symptom_139	10660775	0.015715439999999997	18.180030124960467	not_mentioned	0.8424	not_mentioned	correct	ok	not_mentioned	released	option_probability
Clef	imcs21	test	10660775	symptom_140	10660775	0.015715439999999997	18.180030124960467	not_mentioned	0.8524	not_mentioned	correct	ok	not_mentioned	released	option_probability
Clef	imcs21	test	10660775	symptom_141	10660775	0.015715439999999997	18.180030124960467	not_mentioned	0.7254	not_mentioned	correct	ok	not_mentioned	released	option_probability
Clef	imcs21	test	10660775	symptom_142	10660775	0.015715439999999997	18.180030124960467	not_mentioned	0.9192	not_mentioned	correct	ok	not_mentioned	released	option_probability
Clef	imcs21	test	10660775	symptom_143	10660775	0.015715439999999997	18.180030124960467	not_mentioned	0.8815	not_mentioned	correct	ok	not_mentioned	released	option_probability
Clef	imcs21	test	10660775	symptom_144	10660775	0.015715439999999997	18.180030124960467	not_mentioned	0.7888000000000001	not_mentioned	correct	ok	not_mentioned	released	option_probability
Clef	imcs21	test	10660775	symptom_145	10660775	0.015715439999999997	18.180030124960467	not_mentioned	0.8236	not_mentioned	correct	ok	not_mentioned	released	option_probability
Clef	imcs21	test	10660775	symptom_146	10660775	0.015715439999999997	18.180030124960467	not_mentioned	0.7882	not_mentioned	correct	ok	not_mentioned	released	option_probability
Clef	imcs21	test	10660775	symptom_147	10660775	0.015715439999999997	18.180030124960467	not_mentioned	0.7354	not_mentioned	correct	ok	not_mentioned	released	option_probability
Clef	imcs21	test	10660775	symptom_148	10660775	0.015715439999999997	18.180030124960467	not_mentioned	0.8906	not_mentioned	correct	ok	not_mentioned	released	option_probability
Clef	imcs21	test	10660775	symptom_149	10660775	0.015715439999999997	18.180030124960467	not_mentioned	0.8068	not_mentioned	correct	ok	not_mentioned	released	option_probability
Clef	imcs21	test	10660775	symptom_150	10660775	0.015715439999999997	18.180030124960467	not_mentioned	0.7908	not_mentioned	correct	ok	not_mentioned	released	option_probability
Clef	imcs21	test	10660775	symptom_151	10660775	0.015715439999999997	18.180030124960467	not_mentioned	0.9175	not_mentioned	correct	ok	not_mentioned	released	option_probability
Clef	imcs21	test	10660775	symptom_152	10660775	0.015715439999999997	18.180030124960467	not_mentioned	0.906	not_mentioned	correct	ok	not_mentioned	released	option_probability
Clef	imcs21	test	10660775	symptom_153	10660775	0.015715439999999997	18.180030124960467	not_mentioned	0.63	not_mentioned	correct	ok	not_mentioned	released	option_probability
Clef	imcs21	test	10660775	symptom_154	10660775	0.015715439999999997	18.180030124960467	positive	0.4902	not_mentioned	incorrect	ok	not_mentioned	released	option_probability
Clef	imcs21	test	10660775	symptom_155	10660775	0.015715439999999997	18.180030124960467	not_mentioned	0.6618	not_mentioned	correct	ok	not_mentioned	released	option_probability
Clef	imcs21	test	10660775	symptom_156	10660775	0.015715439999999997	18.180030124960467	not_mentioned	0.629	not_mentioned	correct	ok	not_mentioned	released	option_probability
Clef	imcs21	test	10660775	symptom_157	10660775	0.015715439999999997	18.180030124960467	not_mentioned	0.9228	not_mentioned	correct	ok	not_mentioned	released	option_probability
Clef	imcs21	test	10660775	symptom_158	10660775	0.015715439999999997	18.180030124960467	not_mentioned	0.8321	not_mentioned	correct	ok	not_mentioned	released	option_probability
Clef	imcs21	test	10660775	symptom_159	10660775	0.015715439999999997	18.180030124960467	not_mentioned	0.8847	not_mentioned	correct	ok	not_mentioned	released	option_probability
Clef	imcs21	test	10660775	symptom_160	10660775	0.015715439999999997	18.180030124960467	not_mentioned	0.8442	not_mentioned	correct	ok	not_mentioned	released	option_probability
Clef	imcs21	test	10660775	symptom_161	10660775	0.015715439999999997	18.180030124960467	not_mentioned	0.8142	not_mentioned	correct	ok	not_mentioned	released	option_probability
Clef	imcs21	test	10660775	symptom_162	10660775	0.015715439999999997	18.180030124960467	not_mentioned	0.774	not_mentioned	correct	ok	not_mentioned	released	option_probability
Clef	imcs21	test	10660775	symptom_163	10660775	0.015715439999999997	18.180030124960467	not_mentioned	0.7776	not_mentioned	correct	ok	not_mentioned	released	option_probability
Clef	imcs21	test	10660775	symptom_164	10660775	0.015715439999999997	18.180030124960467	not_mentioned	0.8129	not_mentioned	correct	ok	not_mentioned	released	option_probability
Clef	imcs21	test	10660775	symptom_165	10660775	0.015715439999999997	18.180030124960467	not_mentioned	0.7371	not_mentioned	correct	ok	not_mentioned	released	option_probability
Clef	imcs21	test	10660775	symptom_166	10660775	0.015715439999999997	18.180030124960467	not_mentioned	0.768	not_mentioned	correct	ok	not_mentioned	released	option_probability
Clef	imcs21	test	10660775	symptom_167	10660775	0.015715439999999997	18.180030124960467	not_mentioned	0.8966	not_mentioned	correct	ok	not_mentioned	released	option_probability
Clef	imcs21	test	10660775	symptom_168	10660775	0.015715439999999997	18.180030124960467	not_mentioned	0.836	not_mentioned	correct	ok	not_mentioned	released	option_probability
Clef	imcs21	test	10660775	symptom_169	10660775	0.015715439999999997	18.180030124960467	not_mentioned	0.5259	not_mentioned	correct	ok	not_mentioned	released	option_probability
Clef	imcs21	test	10660775	symptom_170	10660775	0.015715439999999997	18.180030124960467	not_mentioned	0.8108	not_mentioned	correct	ok	not_mentioned	released	option_probability
Clef	imcs21	test	10660775	symptom_171	10660775	0.015715439999999997	18.180030124960467	not_mentioned	0.8663	not_mentioned	correct	ok	not_mentioned	released	option_probability
Clef	imcs21	test	10660775	symptom_172	10660775	0.015715439999999997	18.180030124960467	not_mentioned	0.7168	not_mentioned	correct	ok	not_mentioned	released	option_probability
Clef	imcs21	test	10660775	symptom_173	10660775	0.015715439999999997	18.180030124960467	not_mentioned	0.6957	not_mentioned	correct	ok	not_mentioned	released	option_probability
Clef	imcs21	test	10660775	symptom_174	10660775	0.015715439999999997	18.180030124960467	not_mentioned	0.79	not_mentioned	correct	ok	not_mentioned	released	option_probability
Clef	imcs21	test	10660775	symptom_175	10660775	0.015715439999999997	18.180030124960467	not_mentioned	0.8934	not_mentioned	correct	ok	not_mentioned	released	option_probability
Clef	imcs21	test	10660775	symptom_176	10660775	0.015715439999999997	18.180030124960467	not_mentioned	0.8388	not_mentioned	correct	ok	not_mentioned	released	option_probability
Clef	imcs21	test	10660775	symptom_177	10660775	0.015715439999999997	18.180030124960467	not_mentioned	0.8131	not_mentioned	correct	ok	not_mentioned	released	option_probability
Clef	imcs21	test	10660775	symptom_178	10660775	0.015715439999999997	18.180030124960467	not_mentioned	0.8923	not_mentioned	correct	ok	not_mentioned	released	option_probability
Clef	imcs21	test	10660775	symptom_179	10660775	0.015715439999999997	18.180030124960467	not_mentioned	0.8465	not_mentioned	correct	ok	not_mentioned	released	option_probability
Clef	imcs21	test	10660775	symptom_180	10660775	0.015715439999999997	18.180030124960467	not_mentioned	0.9265	not_mentioned	correct	ok	not_mentioned	released	option_probability
Clef	imcs21	test	10660775	symptom_181	10660775	0.015715439999999997	18.180030124960467	not_mentioned	0.8265	not_mentioned	correct	ok	not_mentioned	released	option_probability
Clef	imcs21	test	10660775	symptom_182	10660775	0.015715439999999997	18.180030124960467	not_mentioned	0.7866	not_mentioned	correct	ok	not_mentioned	released	option_probability
Clef	imcs21	test	10660775	symptom_183	10660775	0.015715439999999997	18.180030124960467	not_mentioned	0.8611	not_mentioned	correct	ok	not_mentioned	released	option_probability
Clef	imcs21	test	10660775	symptom_184	10660775	0.015715439999999997	18.180030124960467	not_mentioned	0.8983	not_mentioned	correct	ok	not_mentioned	released	option_probability
Clef	imcs21	test	10660775	symptom_185	10660775	0.015715439999999997	18.180030124960467	negative	0.5459	not_mentioned	incorrect	ok	not_mentioned	released	option_probability
Clef	imcs21	test	10660775	symptom_186	10660775	0.015715439999999997	18.180030124960467	not_mentioned	0.8786	not_mentioned	correct	ok	not_mentioned	released	option_probability
Clef	imcs21	test	10660775	symptom_187	10660775	0.015715439999999997	18.180030124960467	not_mentioned	0.8183	not_mentioned	correct	ok	not_mentioned	released	option_probability
Clef	imcs21	test	10660775	symptom_188	10660775	0.015715439999999997	18.180030124960467	not_mentioned	0.894	not_mentioned	correct	ok	not_mentioned	released	option_probability
Clef	imcs21	test	10660775	symptom_189	10660775	0.015715439999999997	18.180030124960467	not_mentioned	0.6142	not_mentioned	correct	ok	not_mentioned	released	option_probability
Clef	imcs21	test	10660775	symptom_190	10660775	0.015715439999999997	18.180030124960467	not_mentioned	0.8564	not_mentioned	correct	ok	not_mentioned	released	option_probability
Clef	imcs21	test	10660775	symptom_191	10660775	0.015715439999999997	18.180030124960467	not_mentioned	0.8597	not_mentioned	correct	ok	not_mentioned	released	option_probability
Clef	imcs21	test	10660775	symptom_192	10660775	0.015715439999999997	18.180030124960467	not_mentioned	0.702	not_mentioned	correct	ok	not_mentioned	released	option_probability
Clef	imcs21	test	10660775	symptom_193	10660775	0.015715439999999997	18.180030124960467	not_mentioned	0.8778	not_mentioned	correct	ok	not_mentioned	released	option_probability
Clef	imcs21	test	10660775	symptom_194	10660775	0.015715439999999997	18.180030124960467	not_mentioned	0.903	not_mentioned	correct	ok	not_mentioned	released	option_probability
Clef	imcs21	test	10660775	symptom_195	10660775	0.015715439999999997	18.180030124960467	not_mentioned	0.9735	not_mentioned	correct	ok	not_mentioned	released	option_probability
Clef	imcs21	test	10660775	symptom_196	10660775	0.015715439999999997	18.180030124960467	not_mentioned	0.9674	not_mentioned	correct	ok	not_mentioned	released	option_probability
Clef	imcs21	test	10660775	symptom_197	10660775	0.015715439999999997	18.180030124960467	not_mentioned	0.9404	not_mentioned	correct	ok	not_mentioned	released	option_probability
Clef	imcs21	test	10660775	symptom_198	10660775	0.015715439999999997	18.180030124960467	not_mentioned	0.8978	not_mentioned	correct	ok	not_mentioned	released	option_probability
Clef	imcs21	test	10660775	symptom_199	10660775	0.015715439999999997	18.180030124960467	not_mentioned	0.9398	not_mentioned	correct	ok	not_mentioned	released	option_probability
Clef	imcs21	test	10660775	symptom_200	10660775	0.015715439999999997	18.180030124960467	not_mentioned	0.8142	not_mentioned	correct	ok	not_mentioned	released	option_probability
Clef	imcs21	test	10660775	symptom_201	10660775	0.015715439999999997	18.180030124960467	not_mentioned	0.5848	not_mentioned	correct	ok	not_mentioned	released	option_probability
Clef	imcs21	test	10660775	symptom_202	10660775	0.015715439999999997	18.180030124960467	not_mentioned	0.3471	not_mentioned	correct	ok	not_mentioned	released	option_probability
Clef	imcs21	test	10660775	symptom_203	10660775	0.015715439999999997	18.180030124960467	not_mentioned	0.72	not_mentioned	correct	ok	not_mentioned	released	option_probability
Clef	imcs21	test	10660775	symptom_204	10660775	0.015715439999999997	18.180030124960467	not_mentioned	0.9466	not_mentioned	correct	ok	not_mentioned	released	option_probability
Clef	imcs21	test	10660775	symptom_205	10660775	0.015715439999999997	18.180030124960467	not_mentioned	0.7374	not_mentioned	correct	ok	not_mentioned	released	option_probability
Clef	imcs21	test	10660775	symptom_206	10660775	0.015715439999999997	18.180030124960467	not_mentioned	0.8624	not_mentioned	correct	ok	not_mentioned	released	option_probability
Clef	imcs21	test	10660775	symptom_207	10660775	0.015715439999999997	18.180030124960467	not_mentioned	0.9063	not_mentioned	correct	ok	not_mentioned	released	option_probability
Clef	imcs21	test	10660775	symptom_208	10660775	0.015715439999999997	18.180030124960467	not_mentioned	0.8803	not_mentioned	correct	ok	not_mentioned	released	option_probability
Clef	imcs21	test	10660775	symptom_209	10660775	0.015715439999999997	18.180030124960467	not_mentioned	0.8454	not_mentioned	correct	ok	not_mentioned	released	option_probability
Clef	imcs21	test	10660775	symptom_210	10660775	0.015715439999999997	18.180030124960467	not_mentioned	0.9545	not_mentioned	correct	ok	not_mentioned	released	option_probability
Clef	imcs21	test	10660775	symptom_211	10660775	0.015715439999999997	18.180030124960467	not_mentioned	0.8436	not_mentioned	correct	ok	not_mentioned	released	option_probability
Clef	imcs21	test	10660775	symptom_212	10660775	0.015715439999999997	18.180030124960467	not_mentioned	0.8371	not_mentioned	correct	ok	not_mentioned	released	option_probability
Clef	imcs21	test	10660775	symptom_213	10660775	0.015715439999999997	18.180030124960467	not_mentioned	0.9098	not_mentioned	correct	ok	not_mentioned	released	option_probability
Clef	imcs21	test	10660775	symptom_214	10660775	0.015715439999999997	18.180030124960467	not_mentioned	0.8947	not_mentioned	correct	ok	not_mentioned	released	option_probability
Clef	imcs21	test	10660775	symptom_215	10660775	0.015715439999999997	18.180030124960467	not_mentioned	0.9066	not_mentioned	correct	ok	not_mentioned	released	option_probability
Clef	imcs21	test	10660775	symptom_216	10660775	0.015715439999999997	18.180030124960467	not_mentioned	0.7241	not_mentioned	correct	ok	not_mentioned	released	option_probability
Clef	imcs21	test	10660775	symptom_217	10660775	0.015715439999999997	18.180030124960467	not_mentioned	0.9064	not_mentioned	correct	ok	not_mentioned	released	option_probability
Clef	imcs21	test	10660775	symptom_218	10660775	0.015715439999999997	18.180030124960467	not_mentioned	0.9205	not_mentioned	correct	ok	not_mentioned	released	option_probability
Clef	imcs21	test	10660775	symptom_219	10660775	0.015715439999999997	18.180030124960467	not_mentioned	0.8997	not_mentioned	correct	ok	not_mentioned	released	option_probability
Clef	imcs21	test	10660775	symptom_220	10660775	0.015715439999999997	18.180030124960467	not_mentioned	0.8931	not_mentioned	correct	ok	not_mentioned	released	option_probability
Clef	imcs21	test	10660775	symptom_221	10660775	0.015715439999999997	18.180030124960467	not_mentioned	0.4316	not_mentioned	correct	ok	not_mentioned	released	option_probability
Clef	imcs21	test	10660775	symptom_222	10660775	0.015715439999999997	18.180030124960467	not_mentioned	0.852	not_mentioned	correct	ok	not_mentioned	released	option_probability
Clef	imcs21	test	10660775	symptom_223	10660775	0.015715439999999997	18.180030124960467	not_mentioned	0.9394	not_mentioned	correct	ok	not_mentioned	released	option_probability
Clef	imcs21	test	10660775	symptom_224	10660775	0.015715439999999997	18.180030124960467	not_mentioned	0.6563	not_mentioned	correct	ok	not_mentioned	released	option_probability
Clef	imcs21	test	10660775	symptom_225	10660775	0.015715439999999997	18.180030124960467	not_mentioned	0.6802	not_mentioned	correct	ok	not_mentioned	released	option_probability
Clef	imcs21	test	10660775	symptom_226	10660775	0.015715439999999997	18.180030124960467	not_mentioned	0.9001	not_mentioned	correct	ok	not_mentioned	released	option_probability
Clef	imcs21	test	10660775	symptom_227	10660775	0.015715439999999997	18.180030124960467	not_mentioned	0.8349	not_mentioned	correct	ok	not_mentioned	released	option_probability
Clef	imcs21	test	10660775	symptom_228	10660775	0.015715439999999997	18.180030124960467	not_mentioned	0.882	not_mentioned	correct	ok	not_mentioned	released	option_probability
Clef	imcs21	test	10660775	symptom_229	10660775	0.015715439999999997	18.180030124960467	not_mentioned	0.9561	not_mentioned	correct	ok	not_mentioned	released	option_probability
Clef	imcs21	test	10660775	symptom_230	10660775	0.015715439999999997	18.180030124960467	not_mentioned	0.8892	not_mentioned	correct	ok	not_mentioned	released	option_probability
Clef	imcs21	test	10660775	symptom_231	10660775	0.015715439999999997	18.180030124960467	not_mentioned	0.8036	not_mentioned	correct	ok	not_mentioned	released	option_probability
Clef	imcs21	test	10660775	symptom_232	10660775	0.015715439999999997	18.180030124960467	not_mentioned	0.8632	not_mentioned	correct	ok	not_mentioned	released	option_probability
Clef	imcs21	test	10660775	symptom_233	10660775	0.015715439999999997	18.180030124960467	not_mentioned	0.9517	not_mentioned	correct	ok	not_mentioned	released	option_probability
Clef	imcs21	test	10660775	symptom_234	10660775	0.015715439999999997	18.180030124960467	not_mentioned	0.9085	not_mentioned	correct	ok	not_mentioned	released	option_probability
Clef	imcs21	test	10660775	symptom_235	10660775	0.015715439999999997	18.180030124960467	not_mentioned	0.7857	not_mentioned	correct	ok	not_mentioned	released	option_probability
Clef	imcs21	test	10660775	symptom_236	10660775	0.015715439999999997	18.180030124960467	not_mentioned	0.8538	not_mentioned	correct	ok	not_mentioned	released	option_probability
Clef	imcs21	test	10660775	symptom_237	10660775	0.015715439999999997	18.180030124960467	not_mentioned	0.9096	not_mentioned	correct	ok	not_mentioned	released	option_probability
Clef	imcs21	test	10660775	symptom_238	10660775	0.015715439999999997	18.180030124960467	not_mentioned	0.8949	not_mentioned	correct	ok	not_mentioned	released	option_probability
Clef	imcs21	test	10660775	symptom_239	10660775	0.015715439999999997	18.180030124960467	not_mentioned	0.9128	not_mentioned	correct	ok	not_mentioned	released	option_probability
Clef	imcs21	test	10660775	symptom_240	10660775	0.015715439999999997	18.180030124960467	not_mentioned	0.8767	not_mentioned	correct	ok	not_mentioned	released	option_probability
Clef	imcs21	test	10660775	symptom_241	10660775	0.015715439999999997	18.180030124960467	not_mentioned	0.7656000000000001	not_mentioned	correct	ok	not_mentioned	released	option_probability
Clef	imcs21	test	10660775	symptom_242	10660775	0.015715439999999997	18.180030124960467	not_mentioned	0.8076	not_mentioned	correct	ok	not_mentioned	released	option_probability
Clef	imcs21	test	10660775	symptom_243	10660775	0.015715439999999997	18.180030124960467	not_mentioned	0.9194	not_mentioned	correct	ok	not_mentioned	released	option_probability
Clef	imcs21	test	10660775	symptom_244	10660775	0.015715439999999997	18.180030124960467	not_mentioned	0.7328	not_mentioned	correct	ok	not_mentioned	released	option_probability
Clef	imcs21	test	10660775	symptom_245	10660775	0.015715439999999997	18.180030124960467	not_mentioned	0.8241	not_mentioned	correct	ok	not_mentioned	released	option_probability
Clef	imcs21	test	10660775	symptom_246	10660775	0.015715439999999997	18.180030124960467	not_mentioned	0.9343	not_mentioned	correct	ok	not_mentioned	released	option_probability
Clef	imcs21	test	10660775	symptom_247	10660775	0.015715439999999997	18.180030124960467	not_mentioned	0.8816	not_mentioned	correct	ok	not_mentioned	released	option_probability
Clef	imcs21	test	10660775	symptom_248	10660775	0.015715439999999997	18.180030124960467	not_mentioned	0.6374	not_mentioned	correct	ok	not_mentioned	released	option_probability
Clef	imcs21	test	10660775	symptom_249	10660775	0.015715439999999997	18.180030124960467	not_mentioned	0.9478	not_mentioned	correct	ok	not_mentioned	released	option_probability
Clef	imcs21	test	10660775	symptom_250	10660775	0.015715439999999997	18.180030124960467	not_mentioned	0.9041	not_mentioned	correct	ok	not_mentioned	released	option_probability
Clef	imcs21	test	10660775	symptom_251	10660775	0.015715439999999997	18.180030124960467	not_mentioned	0.9039	not_mentioned	correct	ok	not_mentioned	released	option_probability
Clef	imcs21	test	10660775	symptom_252	10660775	0.015715439999999997	18.180030124960467	not_mentioned	0.9129	not_mentioned	correct	ok	not_mentioned	released	option_probability
Clef	imcs21	test	10660775	symptom_253	10660775	0.015715439999999997	18.180030124960467	not_mentioned	0.8993	not_mentioned	correct	ok	not_mentioned	released	option_probability
Clef	imcs21	test	10660775	symptom_254	10660775	0.015715439999999997	18.180030124960467	not_mentioned	0.8548	not_mentioned	correct	ok	not_mentioned	released	option_probability
Clef	imcs21	test	10660775	symptom_255	10660775	0.015715439999999997	18.180030124960467	not_mentioned	0.9125	not_mentioned	correct	ok	not_mentioned	released	option_probability
Clef	imcs21	test	10660775	symptom_256	10660775	0.015715439999999997	18.180030124960467	not_mentioned	0.7605	not_mentioned	correct	ok	not_mentioned	released	option_probability
Clef	imcs21	test	10660775	symptom_257	10660775	0.015715439999999997	18.180030124960467	not_mentioned	0.9692	not_mentioned	correct	ok	not_mentioned	released	option_probability
Clef	imcs21	test	10660775	symptom_258	10660775	0.015715439999999997	18.180030124960467	not_mentioned	0.9641	not_mentioned	correct	ok	not_mentioned	released	option_probability
Clef	imcs21	test	10660775	symptom_259	10660775	0.015715439999999997	18.180030124960467	not_mentioned	0.9491	not_mentioned	correct	ok	not_mentioned	released	option_probability
Clef	imcs21	test	10660775	symptom_260	10660775	0.015715439999999997	18.180030124960467	not_mentioned	0.7748	not_mentioned	correct	ok	not_mentioned	released	option_probability
Clef	imcs21	test	10660775	symptom_261	10660775	0.015715439999999997	18.180030124960467	not_mentioned	0.9174	not_mentioned	correct	ok	not_mentioned	released	option_probability
Clef	imcs21	test	10660775	symptom_262	10660775	0.015715439999999997	18.180030124960467	not_mentioned	0.9098	not_mentioned	correct	ok	not_mentioned	released	option_probability
Clef	imcs21	test	10660775	symptom_263	10660775	0.015715439999999997	18.180030124960467	not_mentioned	0.9373	not_mentioned	correct	ok	not_mentioned	released	option_probability
Clef	imcs21	test	10660775	symptom_264	10660775	0.015715439999999997	18.180030124960467	not_mentioned	0.9744	not_mentioned	correct	ok	not_mentioned	released	option_probability
Clef	imcs21	test	10660775	symptom_265	10660775	0.015715439999999997	18.180030124960467	not_mentioned	0.9456	not_mentioned	correct	ok	not_mentioned	released	option_probability
Clef	imcs21	test	10660775	symptom_266	10660775	0.015715439999999997	18.180030124960467	not_mentioned	0.9532	not_mentioned	correct	ok	not_mentioned	released	option_probability
Clef	imcs21	test	10660775	symptom_267	10660775	0.015715439999999997	18.180030124960467	not_mentioned	0.8822	not_mentioned	correct	ok	not_mentioned	released	option_probability
Clef	imcs21	test	10660775	symptom_268	10660775	0.015715439999999997	18.180030124960467	not_mentioned	0.7958	not_mentioned	correct	ok	not_mentioned	released	option_probability
Clef	imcs21	test	10660775	symptom_269	10660775	0.015715439999999997	18.180030124960467	not_mentioned	0.7816	not_mentioned	correct	ok	not_mentioned	released	option_probability
Clef	imcs21	test	10660775	symptom_270	10660775	0.015715439999999997	18.180030124960467	not_mentioned	0.8569	not_mentioned	correct	ok	not_mentioned	released	option_probability
Clef	imcs21	test	10660775	symptom_271	10660775	0.015715439999999997	18.180030124960467	not_mentioned	0.7734	not_mentioned	correct	ok	not_mentioned	released	option_probability
Clef	imcs21	test	10660775	symptom_272	10660775	0.015715439999999997	18.180030124960467	not_mentioned	0.9072	not_mentioned	correct	ok	not_mentioned	released	option_probability
Clef	imcs21	test	10660775	symptom_273	10660775	0.015715439999999997	18.180030124960467	not_mentioned	0.9323	not_mentioned	correct	ok	not_mentioned	released	option_probability
Clef	imcs21	test	10660775	symptom_274	10660775	0.015715439999999997	18.180030124960467	not_mentioned	0.925	not_mentioned	correct	ok	not_mentioned	released	option_probability
Clef	imcs21	test	10660775	symptom_275	10660775	0.015715439999999997	18.180030124960467	not_mentioned	0.8359	not_mentioned	correct	ok	not_mentioned	released	option_probability
Clef	imcs21	test	10660775	symptom_276	10660775	0.015715439999999997	18.180030124960467	not_mentioned	0.925	not_mentioned	correct	ok	not_mentioned	released	option_probability
Clef	imcs21	test	10660775	symptom_277	10660775	0.015715439999999997	18.180030124960467	not_mentioned	0.8541	not_mentioned	correct	ok	not_mentioned	released	option_probability
Clef	imcs21	test	10660775	symptom_278	10660775	0.015715439999999997	18.180030124960467	not_mentioned	0.9217	not_mentioned	correct	ok	not_mentioned	released	option_probability
Clef	imcs21	test	10660775	symptom_279	10660775	0.015715439999999997	18.180030124960467	not_mentioned	0.8941	not_mentioned	correct	ok	not_mentioned	released	option_probability
Clef	imcs21	test	10660775	symptom_280	10660775	0.015715439999999997	18.180030124960467	not_mentioned	0.9366	not_mentioned	correct	ok	not_mentioned	released	option_probability
Clef	imcs21	test	10660775	symptom_281	10660775	0.015715439999999997	18.180030124960467	not_mentioned	0.8976	not_mentioned	correct	ok	not_mentioned	released	option_probability
Clef	imcs21	test	10660775	symptom_282	10660775	0.015715439999999997	18.180030124960467	not_mentioned	0.9404	not_mentioned	correct	ok	not_mentioned	released	option_probability
Clef	imcs21	test	10660775	symptom_283	10660775	0.015715439999999997	18.180030124960467	not_mentioned	0.9345	not_mentioned	correct	ok	not_mentioned	released	option_probability
Clef	imcs21	test	10660775	symptom_284	10660775	0.015715439999999997	18.180030124960467	not_mentioned	0.9418	not_mentioned	correct	ok	not_mentioned	released	option_probability
Clef	imcs21	test	10660775	symptom_285	10660775	0.015715439999999997	18.180030124960467	not_mentioned	0.8885	not_mentioned	correct	ok	not_mentioned	released	option_probability
Clef	imcs21	test	10660775	symptom_286	10660775	0.015715439999999997	18.180030124960467	not_mentioned	0.9144	not_mentioned	correct	ok	not_mentioned	released	option_probability
Clef	imcs21	test	10660775	symptom_287	10660775	0.015715439999999997	18.180030124960467	not_mentioned	0.8982	not_mentioned	correct	ok	not_mentioned	released	option_probability
Clef	imcs21	test	10660775	symptom_288	10660775	0.015715439999999997	18.180030124960467	not_mentioned	0.8838	not_mentioned	correct	ok	not_mentioned	released	option_probability
Clef	imcs21	test	10660775	symptom_289	10660775	0.015715439999999997	18.180030124960467	not_mentioned	0.9311	not_mentioned	correct	ok	not_mentioned	released	option_probability
Clef	imcs21	test	10660775	symptom_290	10660775	0.015715439999999997	18.180030124960467	not_mentioned	0.8319	not_mentioned	correct	ok	not_mentioned	released	option_probability
Clef	imcs21	test	10660775	symptom_291	10660775	0.015715439999999997	18.180030124960467	not_mentioned	0.856	not_mentioned	correct	ok	not_mentioned	released	option_probability
Clef	imcs21	test	10660775	symptom_292	10660775	0.015715439999999997	18.180030124960467	not_mentioned	0.9627	not_mentioned	correct	ok	not_mentioned	released	option_probability
Clef	imcs21	test	10660775	symptom_293	10660775	0.015715439999999997	18.180030124960467	not_mentioned	0.8109	not_mentioned	correct	ok	not_mentioned	released	option_probability
Clef	imcs21	test	10660775	symptom_294	10660775	0.015715439999999997	18.180030124960467	not_mentioned	0.968	not_mentioned	correct	ok	not_mentioned	released	option_probability
Clef	imcs21	test	10660775	symptom_295	10660775	0.015715439999999997	18.180030124960467	not_mentioned	0.9105	not_mentioned	correct	ok	not_mentioned	released	option_probability
Clef	imcs21	test	10660775	symptom_296	10660775	0.015715439999999997	18.180030124960467	not_mentioned	0.9211	not_mentioned	correct	ok	not_mentioned	released	option_probability
Clef	imcs21	test	10660775	symptom_297	10660775	0.015715439999999997	18.180030124960467	not_mentioned	0.8793	not_mentioned	correct	ok	not_mentioned	released	option_probability
Clef	imcs21	test	10660775	symptom_298	10660775	0.015715439999999997	18.180030124960467	not_mentioned	0.7968	not_mentioned	correct	ok	not_mentioned	released	option_probability
Clef	imcs21	test	10660775	symptom_299	10660775	0.015715439999999997	18.180030124960467	not_mentioned	0.8697	not_mentioned	correct	ok	not_mentioned	released	option_probability
Clef	imcs21	test	10660775	symptom_300	10660775	0.015715439999999997	18.180030124960467	not_mentioned	0.9379	not_mentioned	correct	ok	not_mentioned	released	option_probability
Clef	imcs21	test	10660775	symptom_301	10660775	0.015715439999999997	18.180030124960467	not_mentioned	0.9299	not_mentioned	correct	ok	not_mentioned	released	option_probability
Clef	imcs21	test	10660775	symptom_302	10660775	0.015715439999999997	18.180030124960467	not_mentioned	0.8674000000000001	not_mentioned	correct	ok	not_mentioned	released	option_probability
Clef	imcs21	test	10660775	symptom_303	10660775	0.015715439999999997	18.180030124960467	not_mentioned	0.9526	not_mentioned	correct	ok	not_mentioned	released	option_probability
Clef	imcs21	test	10660775	symptom_304	10660775	0.015715439999999997	18.180030124960467	not_mentioned	0.8571	not_mentioned	correct	ok	not_mentioned	released	option_probability
Clef	imcs21	test	10660775	symptom_305	10660775	0.015715439999999997	18.180030124960467	not_mentioned	0.942	not_mentioned	correct	ok	not_mentioned	released	option_probability
Clef	imcs21	test	10660775	symptom_306	10660775	0.015715439999999997	18.180030124960467	not_mentioned	0.8972	not_mentioned	correct	ok	not_mentioned	released	option_probability
Clef	imcs21	test	10660775	symptom_307	10660775	0.015715439999999997	18.180030124960467	not_mentioned	0.6345000000000001	not_mentioned	correct	ok	not_mentioned	released	option_probability
Clef	imcs21	test	10660775	symptom_308	10660775	0.015715439999999997	18.180030124960467	not_mentioned	0.952	not_mentioned	correct	ok	not_mentioned	released	option_probability
Clef	imcs21	test	10660775	symptom_309	10660775	0.015715439999999997	18.180030124960467	not_mentioned	0.8261000000000001	not_mentioned	correct	ok	not_mentioned	released	option_probability
Clef	imcs21	test	10660775	symptom_310	10660775	0.015715439999999997	18.180030124960467	not_mentioned	0.9444	not_mentioned	correct	ok	not_mentioned	released	option_probability
Clef	imcs21	test	10660775	symptom_311	10660775	0.015715439999999997	18.180030124960467	not_mentioned	0.9291	not_mentioned	correct	ok	not_mentioned	released	option_probability
Clef	imcs21	test	10660775	symptom_312	10660775	0.015715439999999997	18.180030124960467	not_mentioned	0.8855	not_mentioned	correct	ok	not_mentioned	released	option_probability
Clef	imcs21	test	10660775	symptom_313	10660775	0.015715439999999997	18.180030124960467	not_mentioned	0.8264	not_mentioned	correct	ok	not_mentioned	released	option_probability
Clef	imcs21	test	10660775	symptom_314	10660775	0.015715439999999997	18.180030124960467	not_mentioned	0.9078	not_mentioned	correct	ok	not_mentioned	released	option_probability
Clef	imcs21	test	10660775	symptom_315	10660775	0.015715439999999997	18.180030124960467	not_mentioned	0.9301	not_mentioned	correct	ok	not_mentioned	released	option_probability
Clef	imcs21	test	10660775	symptom_316	10660775	0.015715439999999997	18.180030124960467	not_mentioned	0.9696	not_mentioned	correct	ok	not_mentioned	released	option_probability
Clef	imcs21	test	10660775	symptom_317	10660775	0.015715439999999997	18.180030124960467	not_mentioned	0.8243	not_mentioned	correct	ok	not_mentioned	released	option_probability
Clef	imcs21	test	10660775	symptom_318	10660775	0.015715439999999997	18.180030124960467	not_mentioned	0.9608	not_mentioned	correct	ok	not_mentioned	released	option_probability
Clef	imcs21	test	10660775	symptom_319	10660775	0.015715439999999997	18.180030124960467	not_mentioned	0.9089	not_mentioned	correct	ok	not_mentioned	released	option_probability
Clef	imcs21	test	10660775	symptom_320	10660775	0.015715439999999997	18.180030124960467	not_mentioned	0.7435	not_mentioned	correct	ok	not_mentioned	released	option_probability
Clef	imcs21	test	10660775	symptom_321	10660775	0.015715439999999997	18.180030124960467	not_mentioned	0.9386	not_mentioned	correct	ok	not_mentioned	released	option_probability
Clef	imcs21	test	10660775	symptom_322	10660775	0.015715439999999997	18.180030124960467	not_mentioned	0.8955	not_mentioned	correct	ok	not_mentioned	released	option_probability
Clef	imcs21	test	10660775	symptom_323	10660775	0.015715439999999997	18.180030124960467	not_mentioned	0.933	not_mentioned	correct	ok	not_mentioned	released	option_probability
Clef	imcs21	test	10660775	symptom_324	10660775	0.015715439999999997	18.180030124960467	not_mentioned	0.9518	not_mentioned	correct	ok	not_mentioned	released	option_probability
Clef	imcs21	test	10660775	symptom_325	10660775	0.015715439999999997	18.180030124960467	not_mentioned	0.9401	not_mentioned	correct	ok	not_mentioned	released	option_probability
Clef	imcs21	test	10660775	symptom_326	10660775	0.015715439999999997	18.180030124960467	not_mentioned	0.9291	not_mentioned	correct	ok	not_mentioned	released	option_probability
Clef	imcs21	test	10660775	symptom_327	10660775	0.015715439999999997	18.180030124960467	not_mentioned	0.8946	not_mentioned	correct	ok	not_mentioned	released	option_probability
Clef	imcs21	test	10660775	symptom_328	10660775	0.015715439999999997	18.180030124960467	not_mentioned	0.8189	not_mentioned	correct	ok	not_mentioned	released	option_probability
Clef	imcs21	test	10660775	symptom_329	10660775	0.015715439999999997	18.180030124960467	not_mentioned	0.8469	not_mentioned	correct	ok	not_mentioned	released	option_probability
Clef	imcs21	test	10660775	symptom_330	10660775	0.015715439999999997	18.180030124960467	not_mentioned	0.9207	not_mentioned	correct	ok	not_mentioned	released	option_probability
Clef	imcs21	test	10664317	symptom_000	10664317	0.015329520000000001	17.578172625042498	not_mentioned	0.7332	not_mentioned	correct	ok	not_mentioned	released	option_probability
Clef	imcs21	test	10664317	symptom_001	10664317	0.015329520000000001	17.578172625042498	positive	0.9215	positive	correct	ok	positive	released	option_probability
Clef	imcs21	test	10664317	symptom_002	10664317	0.015329520000000001	17.578172625042498	uncertain	0.5201	not_mentioned	incorrect	ok	not_mentioned	released	option_probability
Clef	imcs21	test	10664317	symptom_003	10664317	0.015329520000000001	17.578172625042498	negative	0.8449	uncertain	incorrect	ok	uncertain	released	option_probability
Clef	imcs21	test	10664317	symptom_004	10664317	0.015329520000000001	17.578172625042498	not_mentioned	0.9132	not_mentioned	correct	ok	not_mentioned	released	option_probability
Clef	imcs21	test	10664317	symptom_005	10664317	0.015329520000000001	17.578172625042498	not_mentioned	0.9498	not_mentioned	correct	ok	not_mentioned	released	option_probability
Clef	imcs21	test	10664317	symptom_006	10664317	0.015329520000000001	17.578172625042498	negative	0.3596	uncertain	incorrect	ok	uncertain	released	option_probability
Clef	imcs21	test	10664317	symptom_007	10664317	0.015329520000000001	17.578172625042498	not_mentioned	0.6923	not_mentioned	correct	ok	not_mentioned	released	option_probability
Clef	imcs21	test	10664317	symptom_008	10664317	0.015329520000000001	17.578172625042498	not_mentioned	0.8824	not_mentioned	correct	ok	not_mentioned	released	option_probability
Clef	imcs21	test	10664317	symptom_009	10664317	0.015329520000000001	17.578172625042498	negative	0.4986	uncertain	incorrect	ok	uncertain	released	option_probability
Clef	imcs21	test	10664317	symptom_010	10664317	0.015329520000000001	17.578172625042498	not_mentioned	0.7203	not_mentioned	correct	ok	not_mentioned	released	option_probability
Clef	imcs21	test	10664317	symptom_011	10664317	0.015329520000000001	17.578172625042498	not_mentioned	0.8068	not_mentioned	correct	ok	not_mentioned	released	option_probability
Clef	imcs21	test	10664317	symptom_012	10664317	0.015329520000000001	17.578172625042498	not_mentioned	0.7749	not_mentioned	correct	ok	not_mentioned	released	option_probability
Clef	imcs21	test	10664317	symptom_013	10664317	0.015329520000000001	17.578172625042498	not_mentioned	0.715	not_mentioned	correct	ok	not_mentioned	released	option_probability
Clef	imcs21	test	10664317	symptom_014	10664317	0.015329520000000001	17.578172625042498	not_mentioned	0.6972	not_mentioned	correct	ok	not_mentioned	released	option_probability
Clef	imcs21	test	10664317	symptom_015	10664317	0.015329520000000001	17.578172625042498	positive	0.8969	positive	correct	ok	positive	released	option_probability
Clef	imcs21	test	10664317	symptom_016	10664317	0.015329520000000001	17.578172625042498	not_mentioned	0.5642	not_mentioned	correct	ok	not_mentioned	released	option_probability
Clef	imcs21	test	10664317	symptom_017	10664317	0.015329520000000001	17.578172625042498	not_mentioned	0.8116	not_mentioned	correct	ok	not_mentioned	released	option_probability
Clef	imcs21	test	10664317	symptom_018	10664317	0.015329520000000001	17.578172625042498	not_mentioned	0.9265	not_mentioned	correct	ok	not_mentioned	released	option_probability
Clef	imcs21	test	10664317	symptom_019	10664317	0.015329520000000001	17.578172625042498	negative	0.703	negative	correct	ok	negative	released	option_probability
Clef	imcs21	test	10664317	symptom_020	10664317	0.015329520000000001	17.578172625042498	not_mentioned	0.8445	not_mentioned	correct	ok	not_mentioned	released	option_probability
Clef	imcs21	test	10664317	symptom_021	10664317	0.015329520000000001	17.578172625042498	not_mentioned	0.9302	not_mentioned	correct	ok	not_mentioned	released	option_probability
Clef	imcs21	test	10664317	symptom_022	10664317	0.015329520000000001	17.578172625042498	uncertain	0.6564	uncertain	correct	ok	uncertain	released	option_probability
Clef	imcs21	test	10664317	symptom_023	10664317	0.015329520000000001	17.578172625042498	not_mentioned	0.8664	not_mentioned	correct	ok	not_mentioned	released	option_probability
Clef	imcs21	test	10664317	symptom_024	10664317	0.015329520000000001	17.578172625042498	not_mentioned	0.7769	not_mentioned	correct	ok	not_mentioned	released	option_probability
Clef	imcs21	test	10664317	symptom_025	10664317	0.015329520000000001	17.578172625042498	not_mentioned	0.8794	not_mentioned	correct	ok	not_mentioned	released	option_probability
Clef	imcs21	test	10664317	symptom_026	10664317	0.015329520000000001	17.578172625042498	not_mentioned	0.8418	not_mentioned	correct	ok	not_mentioned	released	option_probability
Clef	imcs21	test	10664317	symptom_027	10664317	0.015329520000000001	17.578172625042498	not_mentioned	0.8701	not_mentioned	correct	ok	not_mentioned	released	option_probability
Clef	imcs21	test	10664317	symptom_028	10664317	0.015329520000000001	17.578172625042498	not_mentioned	0.7352	not_mentioned	correct	ok	not_mentioned	released	option_probability
Clef	imcs21	test	10664317	symptom_029	10664317	0.015329520000000001	17.578172625042498	not_mentioned	0.9014	not_mentioned	correct	ok	not_mentioned	released	option_probability
Clef	imcs21	test	10664317	symptom_030	10664317	0.015329520000000001	17.578172625042498	negative	0.8475	not_mentioned	incorrect	ok	not_mentioned	released	option_probability
Clef	imcs21	test	10664317	symptom_031	10664317	0.015329520000000001	17.578172625042498	not_mentioned	0.6828	not_mentioned	correct	ok	not_mentioned	released	option_probability
Clef	imcs21	test	10664317	symptom_032	10664317	0.015329520000000001	17.578172625042498	not_mentioned	0.7883	not_mentioned	correct	ok	not_mentioned	released	option_probability
Clef	imcs21	test	10664317	symptom_033	10664317	0.015329520000000001	17.578172625042498	not_mentioned	0.9308	not_mentioned	correct	ok	not_mentioned	released	option_probability
Clef	imcs21	test	10664317	symptom_034	10664317	0.015329520000000001	17.578172625042498	not_mentioned	0.8806	not_mentioned	correct	ok	not_mentioned	released	option_probability
Clef	imcs21	test	10664317	symptom_035	10664317	0.015329520000000001	17.578172625042498	uncertain	0.5092	not_mentioned	incorrect	ok	not_mentioned	released	option_probability
Clef	imcs21	test	10664317	symptom_036	10664317	0.015329520000000001	17.578172625042498	not_mentioned	0.4607	not_mentioned	correct	ok	not_mentioned	released	option_probability
Clef	imcs21	test	10664317	symptom_037	10664317	0.015329520000000001	17.578172625042498	not_mentioned	0.6489	not_mentioned	correct	ok	not_mentioned	released	option_probability
Clef	imcs21	test	10664317	symptom_038	10664317	0.015329520000000001	17.578172625042498	not_mentioned	0.7819	not_mentioned	correct	ok	not_mentioned	released	option_probability
Clef	imcs21	test	10664317	symptom_039	10664317	0.015329520000000001	17.578172625042498	positive	0.9596	positive	correct	ok	positive	released	option_probability
Clef	imcs21	test	10664317	symptom_040	10664317	0.015329520000000001	17.578172625042498	not_mentioned	0.858	not_mentioned	correct	ok	not_mentioned	released	option_probability
Clef	imcs21	test	10664317	symptom_041	10664317	0.015329520000000001	17.578172625042498	not_mentioned	0.8898	not_mentioned	correct	ok	not_mentioned	released	option_probability
Clef	imcs21	test	10664317	symptom_042	10664317	0.015329520000000001	17.578172625042498	not_mentioned	0.8606	not_mentioned	correct	ok	not_mentioned	released	option_probability
Clef	imcs21	test	10664317	symptom_043	10664317	0.015329520000000001	17.578172625042498	not_mentioned	0.7986	not_mentioned	correct	ok	not_mentioned	released	option_probability
Clef	imcs21	test	10664317	symptom_044	10664317	0.015329520000000001	17.578172625042498	not_mentioned	0.3887	not_mentioned	correct	ok	not_mentioned	released	option_probability
Clef	imcs21	test	10664317	symptom_045	10664317	0.015329520000000001	17.578172625042498	not_mentioned	0.7488	not_mentioned	correct	ok	not_mentioned	released	option_probability
Clef	imcs21	test	10664317	symptom_046	10664317	0.015329520000000001	17.578172625042498	not_mentioned	0.7867	not_mentioned	correct	ok	not_mentioned	released	option_probability
Clef	imcs21	test	10664317	symptom_047	10664317	0.015329520000000001	17.578172625042498	not_mentioned	0.7447	not_mentioned	correct	ok	not_mentioned	released	option_probability
Clef	imcs21	test	10664317	symptom_048	10664317	0.015329520000000001	17.578172625042498	not_mentioned	0.8868	not_mentioned	correct	ok	not_mentioned	released	option_probability
Clef	imcs21	test	10664317	symptom_049	10664317	0.015329520000000001	17.578172625042498	not_mentioned	0.8855	not_mentioned	correct	ok	not_mentioned	released	option_probability
Clef	imcs21	test	10664317	symptom_050	10664317	0.015329520000000001	17.578172625042498	not_mentioned	0.7118	not_mentioned	correct	ok	not_mentioned	released	option_probability
Clef	imcs21	test	10664317	symptom_051	10664317	0.015329520000000001	17.578172625042498	not_mentioned	0.8701	not_mentioned	correct	ok	not_mentioned	released	option_probability
Clef	imcs21	test	10664317	symptom_052	10664317	0.015329520000000001	17.578172625042498	not_mentioned	0.8266	not_mentioned	correct	ok	not_mentioned	released	option_probability
Clef	imcs21	test	10664317	symptom_053	10664317	0.015329520000000001	17.578172625042498	not_mentioned	0.6708	not_mentioned	correct	ok	not_mentioned	released	option_probability
Clef	imcs21	test	10664317	symptom_054	10664317	0.015329520000000001	17.578172625042498	not_mentioned	0.8832	not_mentioned	correct	ok	not_mentioned	released	option_probability
Clef	imcs21	test	10664317	symptom_055	10664317	0.015329520000000001	17.578172625042498	not_mentioned	0.8496	not_mentioned	correct	ok	not_mentioned	released	option_probability
Clef	imcs21	test	10664317	symptom_056	10664317	0.015329520000000001	17.578172625042498	not_mentioned	0.8973	not_mentioned	correct	ok	not_mentioned	released	option_probability
Clef	imcs21	test	10664317	symptom_057	10664317	0.015329520000000001	17.578172625042498	not_mentioned	0.8496	not_mentioned	correct	ok	not_mentioned	released	option_probability
Clef	imcs21	test	10664317	symptom_058	10664317	0.015329520000000001	17.578172625042498	not_mentioned	0.5101	not_mentioned	correct	ok	not_mentioned	released	option_probability
Clef	imcs21	test	10664317	symptom_059	10664317	0.015329520000000001	17.578172625042498	not_mentioned	0.9059	not_mentioned	correct	ok	not_mentioned	released	option_probability
Clef	imcs21	test	10664317	symptom_060	10664317	0.015329520000000001	17.578172625042498	not_mentioned	0.7456	not_mentioned	correct	ok	not_mentioned	released	option_probability
Clef	imcs21	test	10664317	symptom_061	10664317	0.015329520000000001	17.578172625042498	not_mentioned	0.854	not_mentioned	correct	ok	not_mentioned	released	option_probability
Clef	imcs21	test	10664317	symptom_062	10664317	0.015329520000000001	17.578172625042498	not_mentioned	0.8187	not_mentioned	correct	ok	not_mentioned	released	option_probability
Clef	imcs21	test	10664317	symptom_063	10664317	0.015329520000000001	17.578172625042498	not_mentioned	0.4811	not_mentioned	correct	ok	not_mentioned	released	option_probability
Clef	imcs21	test	10664317	symptom_064	10664317	0.015329520000000001	17.578172625042498	not_mentioned	0.6828	not_mentioned	correct	ok	not_mentioned	released	option_probability
Clef	imcs21	test	10664317	symptom_065	10664317	0.015329520000000001	17.578172625042498	not_mentioned	0.9585	not_mentioned	correct	ok	not_mentioned	released	option_probability
Clef	imcs21	test	10664317	symptom_066	10664317	0.015329520000000001	17.578172625042498	not_mentioned	0.7878000000000001	not_mentioned	correct	ok	not_mentioned	released	option_probability
Clef	imcs21	test	10664317	symptom_067	10664317	0.015329520000000001	17.578172625042498	not_mentioned	0.951	not_mentioned	correct	ok	not_mentioned	released	option_probability
Clef	imcs21	test	10664317	symptom_068	10664317	0.015329520000000001	17.578172625042498	negative	0.7663	uncertain	incorrect	ok	uncertain	released	option_probability
Clef	imcs21	test	10664317	symptom_069	10664317	0.015329520000000001	17.578172625042498	not_mentioned	0.8989	not_mentioned	correct	ok	not_mentioned	released	option_probability
Clef	imcs21	test	10664317	symptom_070	10664317	0.015329520000000001	17.578172625042498	not_mentioned	0.9067	not_mentioned	correct	ok	not_mentioned	released	option_probability
Clef	imcs21	test	10664317	symptom_071	10664317	0.015329520000000001	17.578172625042498	not_mentioned	0.8629	not_mentioned	correct	ok	not_mentioned	released	option_probability
Clef	imcs21	test	10664317	symptom_072	10664317	0.015329520000000001	17.578172625042498	not_mentioned	0.9123	not_mentioned	correct	ok	not_mentioned	released	option_probability
Clef	imcs21	test	10664317	symptom_073	10664317	0.015329520000000001	17.578172625042498	not_mentioned	0.7875	not_mentioned	correct	ok	not_mentioned	released	option_probability
Clef	imcs21	test	10664317	symptom_074	10664317	0.015329520000000001	17.578172625042498	not_mentioned	0.7998	not_mentioned	correct	ok	not_mentioned	released	option_probability
Clef	imcs21	test	10664317	symptom_075	10664317	0.015329520000000001	17.578172625042498	not_mentioned	0.8368	not_mentioned	correct	ok	not_mentioned	released	option_probability
Clef	imcs21	test	10664317	symptom_076	10664317	0.015329520000000001	17.578172625042498	not_mentioned	0.8323	not_mentioned	correct	ok	not_mentioned	released	option_probability
Clef	imcs21	test	10664317	symptom_077	10664317	0.015329520000000001	17.578172625042498	not_mentioned	0.8063	not_mentioned	correct	ok	not_mentioned	released	option_probability
Clef	imcs21	test	10664317	symptom_078	10664317	0.015329520000000001	17.578172625042498	not_mentioned	0.8622	not_mentioned	correct	ok	not_mentioned	released	option_probability
Clef	imcs21	test	10664317	symptom_079	10664317	0.015329520000000001	17.578172625042498	not_mentioned	0.8137	not_mentioned	correct	ok	not_mentioned	released	option_probability
Clef	imcs21	test	10664317	symptom_080	10664317	0.015329520000000001	17.578172625042498	not_mentioned	0.8087	not_mentioned	correct	ok	not_mentioned	released	option_probability
Clef	imcs21	test	10664317	symptom_081	10664317	0.015329520000000001	17.578172625042498	not_mentioned	0.7845	not_mentioned	correct	ok	not_mentioned	released	option_probability
Clef	imcs21	test	10664317	symptom_082	10664317	0.015329520000000001	17.578172625042498	not_mentioned	0.8226	not_mentioned	correct	ok	not_mentioned	released	option_probability
Clef	imcs21	test	10664317	symptom_083	10664317	0.015329520000000001	17.578172625042498	not_mentioned	0.6247	not_mentioned	correct	ok	not_mentioned	released	option_probability
Clef	imcs21	test	10664317	symptom_084	10664317	0.015329520000000001	17.578172625042498	negative	0.5527000000000001	not_mentioned	incorrect	ok	not_mentioned	released	option_probability
Clef	imcs21	test	10664317	symptom_085	10664317	0.015329520000000001	17.578172625042498	not_mentioned	0.7634	not_mentioned	correct	ok	not_mentioned	released	option_probability
Clef	imcs21	test	10664317	symptom_086	10664317	0.015329520000000001	17.578172625042498	positive	0.6438	not_mentioned	incorrect	ok	not_mentioned	released	option_probability
Clef	imcs21	test	10664317	symptom_087	10664317	0.015329520000000001	17.578172625042498	not_mentioned	0.9309	not_mentioned	correct	ok	not_mentioned	released	option_probability
Clef	imcs21	test	10664317	symptom_088	10664317	0.015329520000000001	17.578172625042498	not_mentioned	0.7724	not_mentioned	correct	ok	not_mentioned	released	option_probability
Clef	imcs21	test	10664317	symptom_089	10664317	0.015329520000000001	17.578172625042498	not_mentioned	0.4728	not_mentioned	correct	ok	not_mentioned	released	option_probability
Clef	imcs21	test	10664317	symptom_090	10664317	0.015329520000000001	17.578172625042498	not_mentioned	0.7566	not_mentioned	correct	ok	not_mentioned	released	option_probability
Clef	imcs21	test	10664317	symptom_091	10664317	0.015329520000000001	17.578172625042498	not_mentioned	0.7698	not_mentioned	correct	ok	not_mentioned	released	option_probability
Clef	imcs21	test	10664317	symptom_092	10664317	0.015329520000000001	17.578172625042498	not_mentioned	0.6376000000000001	not_mentioned	correct	ok	not_mentioned	released	option_probability
Clef	imcs21	test	10664317	symptom_093	10664317	0.015329520000000001	17.578172625042498	not_mentioned	0.7698	not_mentioned	correct	ok	not_mentioned	released	option_probability
Clef	imcs21	test	10664317	symptom_094	10664317	0.015329520000000001	17.578172625042498	not_mentioned	0.7718	not_mentioned	correct	ok	not_mentioned	released	option_probability
Clef	imcs21	test	10664317	symptom_095	10664317	0.015329520000000001	17.578172625042498	not_mentioned	0.4599	not_mentioned	correct	ok	not_mentioned	released	option_probability
Clef	imcs21	test	10664317	symptom_096	10664317	0.015329520000000001	17.578172625042498	not_mentioned	0.7229	not_mentioned	correct	ok	not_mentioned	released	option_probability
Clef	imcs21	test	10664317	symptom_097	10664317	0.015329520000000001	17.578172625042498	not_mentioned	0.8253	not_mentioned	correct	ok	not_mentioned	released	option_probability
Clef	imcs21	test	10664317	symptom_098	10664317	0.015329520000000001	17.578172625042498	not_mentioned	0.6324000000000001	not_mentioned	correct	ok	not_mentioned	released	option_probability
Clef	imcs21	test	10664317	symptom_099	10664317	0.015329520000000001	17.578172625042498	not_mentioned	0.7068	not_mentioned	correct	ok	not_mentioned	released	option_probability
Clef	imcs21	test	10664317	symptom_100	10664317	0.015329520000000001	17.578172625042498	not_mentioned	0.9234	not_mentioned	correct	ok	not_mentioned	released	option_probability
Clef	imcs21	test	10664317	symptom_101	10664317	0.015329520000000001	17.578172625042498	not_mentioned	0.7775	not_mentioned	correct	ok	not_mentioned	released	option_probability
Clef	imcs21	test	10664317	symptom_102	10664317	0.015329520000000001	17.578172625042498	not_mentioned	0.8742	not_mentioned	correct	ok	not_mentioned	released	option_probability
Clef	imcs21	test	10664317	symptom_103	10664317	0.015329520000000001	17.578172625042498	not_mentioned	0.8609	not_mentioned	correct	ok	not_mentioned	released	option_probability
Clef	imcs21	test	10664317	symptom_104	10664317	0.015329520000000001	17.578172625042498	not_mentioned	0.8635	not_mentioned	correct	ok	not_mentioned	released	option_probability
Clef	imcs21	test	10664317	symptom_105	10664317	0.015329520000000001	17.578172625042498	not_mentioned	0.7173	not_mentioned	correct	ok	not_mentioned	released	option_probability
Clef	imcs21	test	10664317	symptom_106	10664317	0.015329520000000001	17.578172625042498	not_mentioned	0.5452	not_mentioned	correct	ok	not_mentioned	released	option_probability
Clef	imcs21	test	10664317	symptom_107	10664317	0.015329520000000001	17.578172625042498	not_mentioned	0.8355	not_mentioned	correct	ok	not_mentioned	released	option_probability
Clef	imcs21	test	10664317	symptom_108	10664317	0.015329520000000001	17.578172625042498	uncertain	0.5198	not_mentioned	incorrect	ok	not_mentioned	released	option_probability
Clef	imcs21	test	10664317	symptom_109	10664317	0.015329520000000001	17.578172625042498	not_mentioned	0.6967	not_mentioned	correct	ok	not_mentioned	released	option_probability
Clef	imcs21	test	10664317	symptom_110	10664317	0.015329520000000001	17.578172625042498	not_mentioned	0.7054	not_mentioned	correct	ok	not_mentioned	released	option_probability
Clef	imcs21	test	10664317	symptom_111	10664317	0.015329520000000001	17.578172625042498	not_mentioned	0.6121	not_mentioned	correct	ok	not_mentioned	released	option_probability
Clef	imcs21	test	10664317	symptom_112	10664317	0.015329520000000001	17.578172625042498	not_mentioned	0.916	not_mentioned	correct	ok	not_mentioned	released	option_probability
Clef	imcs21	test	10664317	symptom_113	10664317	0.015329520000000001	17.578172625042498	not_mentioned	0.7428	not_mentioned	correct	ok	not_mentioned	released	option_probability
Clef	imcs21	test	10664317	symptom_114	10664317	0.015329520000000001	17.578172625042498	not_mentioned	0.8863	not_mentioned	correct	ok	not_mentioned	released	option_probability
Clef	imcs21	test	10664317	symptom_115	10664317	0.015329520000000001	17.578172625042498	not_mentioned	0.7799	not_mentioned	correct	ok	not_mentioned	released	option_probability
Clef	imcs21	test	10664317	symptom_116	10664317	0.015329520000000001	17.578172625042498	not_mentioned	0.6892	not_mentioned	correct	ok	not_mentioned	released	option_probability
Clef	imcs21	test	10664317	symptom_117	10664317	0.015329520000000001	17.578172625042498	not_mentioned	0.5817	not_mentioned	correct	ok	not_mentioned	released	option_probability
Clef	imcs21	test	10664317	symptom_118	10664317	0.015329520000000001	17.578172625042498	not_mentioned	0.8673	not_mentioned	correct	ok	not_mentioned	released	option_probability
Clef	imcs21	test	10664317	symptom_119	10664317	0.015329520000000001	17.578172625042498	not_mentioned	0.6537	not_mentioned	correct	ok	not_mentioned	released	option_probability
Clef	imcs21	test	10664317	symptom_120	10664317	0.015329520000000001	17.578172625042498	not_mentioned	0.8401	not_mentioned	correct	ok	not_mentioned	released	option_probability
Clef	imcs21	test	10664317	symptom_121	10664317	0.015329520000000001	17.578172625042498	not_mentioned	0.6581	not_mentioned	correct	ok	not_mentioned	released	option_probability
Clef	imcs21	test	10664317	symptom_122	10664317	0.015329520000000001	17.578172625042498	not_mentioned	0.6628	not_mentioned	correct	ok	not_mentioned	released	option_probability
Clef	imcs21	test	10664317	symptom_123	10664317	0.015329520000000001	17.578172625042498	not_mentioned	0.9128000000000001	not_mentioned	correct	ok	not_mentioned	released	option_probability
Clef	imcs21	test	10664317	symptom_124	10664317	0.015329520000000001	17.578172625042498	not_mentioned	0.7307	not_mentioned	correct	ok	not_mentioned	released	option_probability
Clef	imcs21	test	10664317	symptom_125	10664317	0.015329520000000001	17.578172625042498	not_mentioned	0.8185	not_mentioned	correct	ok	not_mentioned	released	option_probability
Clef	imcs21	test	10664317	symptom_126	10664317	0.015329520000000001	17.578172625042498	not_mentioned	0.8952	not_mentioned	correct	ok	not_mentioned	released	option_probability
Clef	imcs21	test	10664317	symptom_127	10664317	0.015329520000000001	17.578172625042498	not_mentioned	0.9381	not_mentioned	correct	ok	not_mentioned	released	option_probability
Clef	imcs21	test	10664317	symptom_128	10664317	0.015329520000000001	17.578172625042498	uncertain	0.4758	uncertain	correct	ok	uncertain	released	option_probability
Clef	imcs21	test	10664317	symptom_129	10664317	0.015329520000000001	17.578172625042498	not_mentioned	0.824	not_mentioned	correct	ok	not_mentioned	released	option_probability
Clef	imcs21	test	10664317	symptom_130	10664317	0.015329520000000001	17.578172625042498	not_mentioned	0.7942	not_mentioned	correct	ok	not_mentioned	released	option_probability
Clef	imcs21	test	10664317	symptom_131	10664317	0.015329520000000001	17.578172625042498	not_mentioned	0.7496	not_mentioned	correct	ok	not_mentioned	released	option_probability
Clef	imcs21	test	10664317	symptom_132	10664317	0.015329520000000001	17.578172625042498	not_mentioned	0.7934	not_mentioned	correct	ok	not_mentioned	released	option_probability
Clef	imcs21	test	10664317	symptom_133	10664317	0.015329520000000001	17.578172625042498	not_mentioned	0.8784	not_mentioned	correct	ok	not_mentioned	released	option_probability
Clef	imcs21	test	10664317	symptom_134	10664317	0.015329520000000001	17.578172625042498	not_mentioned	0.8387	not_mentioned	correct	ok	not_mentioned	released	option_probability
Clef	imcs21	test	10664317	symptom_135	10664317	0.015329520000000001	17.578172625042498	not_mentioned	0.7933	not_mentioned	correct	ok	not_mentioned	released	option_probability
Clef	imcs21	test	10664317	symptom_136	10664317	0.015329520000000001	17.578172625042498	not_mentioned	0.9317	not_mentioned	correct	ok	not_mentioned	released	option_probability
Clef	imcs21	test	10664317	symptom_137	10664317	0.015329520000000001	17.578172625042498	not_mentioned	0.8816	not_mentioned	correct	ok	not_mentioned	released	option_probability
Clef	imcs21	test	10664317	symptom_138	10664317	0.015329520000000001	17.578172625042498	not_mentioned	0.7634	not_mentioned	correct	ok	not_mentioned	released	option_probability
Clef	imcs21	test	10664317	symptom_139	10664317	0.015329520000000001	17.578172625042498	not_mentioned	0.9359	not_mentioned	correct	ok	not_mentioned	released	option_probability
Clef	imcs21	test	10664317	symptom_140	10664317	0.015329520000000001	17.578172625042498	not_mentioned	0.8336	not_mentioned	correct	ok	not_mentioned	released	option_probability
Clef	imcs21	test	10664317	symptom_141	10664317	0.015329520000000001	17.578172625042498	not_mentioned	0.8639	not_mentioned	correct	ok	not_mentioned	released	option_probability
Clef	imcs21	test	10664317	symptom_142	10664317	0.015329520000000001	17.578172625042498	not_mentioned	0.8302	not_mentioned	correct	ok	not_mentioned	released	option_probability
Clef	imcs21	test	10664317	symptom_143	10664317	0.015329520000000001	17.578172625042498	not_mentioned	0.9396	not_mentioned	correct	ok	not_mentioned	released	option_probability
Clef	imcs21	test	10664317	symptom_144	10664317	0.015329520000000001	17.578172625042498	not_mentioned	0.8209	not_mentioned	correct	ok	not_mentioned	released	option_probability
Clef	imcs21	test	10664317	symptom_145	10664317	0.015329520000000001	17.578172625042498	not_mentioned	0.8717	not_mentioned	correct	ok	not_mentioned	released	option_probability
Clef	imcs21	test	10664317	symptom_146	10664317	0.015329520000000001	17.578172625042498	not_mentioned	0.6069	not_mentioned	correct	ok	not_mentioned	released	option_probability
Clef	imcs21	test	10664317	symptom_147	10664317	0.015329520000000001	17.578172625042498	not_mentioned	0.8448	not_mentioned	correct	ok	not_mentioned	released	option_probability
Clef	imcs21	test	10664317	symptom_148	10664317	0.015329520000000001	17.578172625042498	not_mentioned	0.8593	not_mentioned	correct	ok	not_mentioned	released	option_probability
Clef	imcs21	test	10664317	symptom_149	10664317	0.015329520000000001	17.578172625042498	not_mentioned	0.9161	not_mentioned	correct	ok	not_mentioned	released	option_probability
Clef	imcs21	test	10664317	symptom_150	10664317	0.015329520000000001	17.578172625042498	not_mentioned	0.8837	not_mentioned	correct	ok	not_mentioned	released	option_probability
Clef	imcs21	test	10664317	symptom_151	10664317	0.015329520000000001	17.578172625042498	not_mentioned	0.879	not_mentioned	correct	ok	not_mentioned	released	option_probability
Clef	imcs21	test	10664317	symptom_152	10664317	0.015329520000000001	17.578172625042498	not_mentioned	0.8724	not_mentioned	correct	ok	not_mentioned	released	option_probability
Clef	imcs21	test	10664317	symptom_153	10664317	0.015329520000000001	17.578172625042498	not_mentioned	0.7448	not_mentioned	correct	ok	not_mentioned	released	option_probability
Clef	imcs21	test	10664317	symptom_154	10664317	0.015329520000000001	17.578172625042498	uncertain	0.4594	not_mentioned	incorrect	ok	not_mentioned	released	option_probability
Clef	imcs21	test	10664317	symptom_155	10664317	0.015329520000000001	17.578172625042498	not_mentioned	0.7912	not_mentioned	correct	ok	not_mentioned	released	option_probability
Clef	imcs21	test	10664317	symptom_156	10664317	0.015329520000000001	17.578172625042498	not_mentioned	0.848	not_mentioned	correct	ok	not_mentioned	released	option_probability
Clef	imcs21	test	10664317	symptom_157	10664317	0.015329520000000001	17.578172625042498	not_mentioned	0.7403	not_mentioned	correct	ok	not_mentioned	released	option_probability
Clef	imcs21	test	10664317	symptom_158	10664317	0.015329520000000001	17.578172625042498	not_mentioned	0.6858	not_mentioned	correct	ok	not_mentioned	released	option_probability
Clef	imcs21	test	10664317	symptom_159	10664317	0.015329520000000001	17.578172625042498	not_mentioned	0.8684	not_mentioned	correct	ok	not_mentioned	released	option_probability
Clef	imcs21	test	10664317	symptom_160	10664317	0.015329520000000001	17.578172625042498	not_mentioned	0.8329	not_mentioned	correct	ok	not_mentioned	released	option_probability
Clef	imcs21	test	10664317	symptom_161	10664317	0.015329520000000001	17.578172625042498	not_mentioned	0.8223	not_mentioned	correct	ok	not_mentioned	released	option_probability
Clef	imcs21	test	10664317	symptom_162	10664317	0.015329520000000001	17.578172625042498	not_mentioned	0.7604	not_mentioned	correct	ok	not_mentioned	released	option_probability
Clef	imcs21	test	10664317	symptom_163	10664317	0.015329520000000001	17.578172625042498	not_mentioned	0.7804	not_mentioned	correct	ok	not_mentioned	released	option_probability
Clef	imcs21	test	10664317	symptom_164	10664317	0.015329520000000001	17.578172625042498	not_mentioned	0.8025	not_mentioned	correct	ok	not_mentioned	released	option_probability
Clef	imcs21	test	10664317	symptom_165	10664317	0.015329520000000001	17.578172625042498	not_mentioned	0.7121000000000001	not_mentioned	correct	ok	not_mentioned	released	option_probability
Clef	imcs21	test	10664317	symptom_166	10664317	0.015329520000000001	17.578172625042498	not_mentioned	0.7832	not_mentioned	correct	ok	not_mentioned	released	option_probability
Clef	imcs21	test	10664317	symptom_167	10664317	0.015329520000000001	17.578172625042498	not_mentioned	0.7683	not_mentioned	correct	ok	not_mentioned	released	option_probability
Clef	imcs21	test	10664317	symptom_168	10664317	0.015329520000000001	17.578172625042498	not_mentioned	0.8829	not_mentioned	correct	ok	not_mentioned	released	option_probability
Clef	imcs21	test	10664317	symptom_169	10664317	0.015329520000000001	17.578172625042498	not_mentioned	0.7342	not_mentioned	correct	ok	not_mentioned	released	option_probability
Clef	imcs21	test	10664317	symptom_170	10664317	0.015329520000000001	17.578172625042498	not_mentioned	0.9035	not_mentioned	correct	ok	not_mentioned	released	option_probability
Clef	imcs21	test	10664317	symptom_171	10664317	0.015329520000000001	17.578172625042498	not_mentioned	0.8677	not_mentioned	correct	ok	not_mentioned	released	option_probability
Clef	imcs21	test	10664317	symptom_172	10664317	0.015329520000000001	17.578172625042498	not_mentioned	0.8424	not_mentioned	correct	ok	not_mentioned	released	option_probability
Clef	imcs21	test	10664317	symptom_173	10664317	0.015329520000000001	17.578172625042498	not_mentioned	0.844	not_mentioned	correct	ok	not_mentioned	released	option_probability
Clef	imcs21	test	10664317	symptom_174	10664317	0.015329520000000001	17.578172625042498	not_mentioned	0.8361	not_mentioned	correct	ok	not_mentioned	released	option_probability
Clef	imcs21	test	10664317	symptom_175	10664317	0.015329520000000001	17.578172625042498	not_mentioned	0.7998	not_mentioned	correct	ok	not_mentioned	released	option_probability
Clef	imcs21	test	10664317	symptom_176	10664317	0.015329520000000001	17.578172625042498	not_mentioned	0.9199	not_mentioned	correct	ok	not_mentioned	released	option_probability
Clef	imcs21	test	10664317	symptom_177	10664317	0.015329520000000001	17.578172625042498	not_mentioned	0.7583	not_mentioned	correct	ok	not_mentioned	released	option_probability
Clef	imcs21	test	10664317	symptom_178	10664317	0.015329520000000001	17.578172625042498	not_mentioned	0.9015	not_mentioned	correct	ok	not_mentioned	released	option_probability
Clef	imcs21	test	10664317	symptom_179	10664317	0.015329520000000001	17.578172625042498	not_mentioned	0.7883	not_mentioned	correct	ok	not_mentioned	released	option_probability
Clef	imcs21	test	10664317	symptom_180	10664317	0.015329520000000001	17.578172625042498	not_mentioned	0.878	not_mentioned	correct	ok	not_mentioned	released	option_probability
Clef	imcs21	test	10664317	symptom_181	10664317	0.015329520000000001	17.578172625042498	not_mentioned	0.8309	not_mentioned	correct	ok	not_mentioned	released	option_probability
Clef	imcs21	test	10664317	symptom_182	10664317	0.015329520000000001	17.578172625042498	not_mentioned	0.757	not_mentioned	correct	ok	not_mentioned	released	option_probability
Clef	imcs21	test	10664317	symptom_183	10664317	0.015329520000000001	17.578172625042498	not_mentioned	0.8424	not_mentioned	correct	ok	not_mentioned	released	option_probability
Clef	imcs21	test	10664317	symptom_184	10664317	0.015329520000000001	17.578172625042498	not_mentioned	0.9366	not_mentioned	correct	ok	not_mentioned	released	option_probability
Clef	imcs21	test	10664317	symptom_185	10664317	0.015329520000000001	17.578172625042498	not_mentioned	0.5896	not_mentioned	correct	ok	not_mentioned	released	option_probability
Clef	imcs21	test	10664317	symptom_186	10664317	0.015329520000000001	17.578172625042498	not_mentioned	0.8903	not_mentioned	correct	ok	not_mentioned	released	option_probability
Clef	imcs21	test	10664317	symptom_187	10664317	0.015329520000000001	17.578172625042498	not_mentioned	0.66	not_mentioned	correct	ok	not_mentioned	released	option_probability
Clef	imcs21	test	10664317	symptom_188	10664317	0.015329520000000001	17.578172625042498	not_mentioned	0.8914	not_mentioned	correct	ok	not_mentioned	released	option_probability
Clef	imcs21	test	10664317	symptom_189	10664317	0.015329520000000001	17.578172625042498	not_mentioned	0.6664	not_mentioned	correct	ok	not_mentioned	released	option_probability
Clef	imcs21	test	10664317	symptom_190	10664317	0.015329520000000001	17.578172625042498	not_mentioned	0.7999	not_mentioned	correct	ok	not_mentioned	released	option_probability
Clef	imcs21	test	10664317	symptom_191	10664317	0.015329520000000001	17.578172625042498	uncertain	0.6964	not_mentioned	incorrect	ok	not_mentioned	released	option_probability
Clef	imcs21	test	10664317	symptom_192	10664317	0.015329520000000001	17.578172625042498	not_mentioned	0.6225	not_mentioned	correct	ok	not_mentioned	released	option_probability
Clef	imcs21	test	10664317	symptom_193	10664317	0.015329520000000001	17.578172625042498	not_mentioned	0.8685	not_mentioned	correct	ok	not_mentioned	released	option_probability
Clef	imcs21	test	10664317	symptom_194	10664317	0.015329520000000001	17.578172625042498	not_mentioned	0.8821	not_mentioned	correct	ok	not_mentioned	released	option_probability
Clef	imcs21	test	10664317	symptom_195	10664317	0.015329520000000001	17.578172625042498	not_mentioned	0.9462	not_mentioned	correct	ok	not_mentioned	released	option_probability
Clef	imcs21	test	10664317	symptom_196	10664317	0.015329520000000001	17.578172625042498	not_mentioned	0.8945	not_mentioned	correct	ok	not_mentioned	released	option_probability
Clef	imcs21	test	10664317	symptom_197	10664317	0.015329520000000001	17.578172625042498	not_mentioned	0.8936	not_mentioned	correct	ok	not_mentioned	released	option_probability
Clef	imcs21	test	10664317	symptom_198	10664317	0.015329520000000001	17.578172625042498	not_mentioned	0.9214	not_mentioned	correct	ok	not_mentioned	released	option_probability
Clef	imcs21	test	10664317	symptom_199	10664317	0.015329520000000001	17.578172625042498	not_mentioned	0.8691	not_mentioned	correct	ok	not_mentioned	released	option_probability
Clef	imcs21	test	10664317	symptom_200	10664317	0.015329520000000001	17.578172625042498	not_mentioned	0.9057	not_mentioned	correct	ok	not_mentioned	released	option_probability
Clef	imcs21	test	10664317	symptom_201	10664317	0.015329520000000001	17.578172625042498	not_mentioned	0.7156	not_mentioned	correct	ok	not_mentioned	released	option_probability
Clef	imcs21	test	10664317	symptom_202	10664317	0.015329520000000001	17.578172625042498	uncertain	0.5331	not_mentioned	incorrect	ok	not_mentioned	released	option_probability
Clef	imcs21	test	10664317	symptom_203	10664317	0.015329520000000001	17.578172625042498	not_mentioned	0.8565	not_mentioned	correct	ok	not_mentioned	released	option_probability
Clef	imcs21	test	10664317	symptom_204	10664317	0.015329520000000001	17.578172625042498	not_mentioned	0.8408	not_mentioned	correct	ok	not_mentioned	released	option_probability
Clef	imcs21	test	10664317	symptom_205	10664317	0.015329520000000001	17.578172625042498	not_mentioned	0.8325	not_mentioned	correct	ok	not_mentioned	released	option_probability
Clef	imcs21	test	10664317	symptom_206	10664317	0.015329520000000001	17.578172625042498	not_mentioned	0.9091	not_mentioned	correct	ok	not_mentioned	released	option_probability
Clef	imcs21	test	10664317	symptom_207	10664317	0.015329520000000001	17.578172625042498	not_mentioned	0.7371	not_mentioned	correct	ok	not_mentioned	released	option_probability
Clef	imcs21	test	10664317	symptom_208	10664317	0.015329520000000001	17.578172625042498	not_mentioned	0.8025	not_mentioned	correct	ok	not_mentioned	released	option_probability
Clef	imcs21	test	10664317	symptom_209	10664317	0.015329520000000001	17.578172625042498	not_mentioned	0.8495	not_mentioned	correct	ok	not_mentioned	released	option_probability
Clef	imcs21	test	10664317	symptom_210	10664317	0.015329520000000001	17.578172625042498	not_mentioned	0.8116	not_mentioned	correct	ok	not_mentioned	released	option_probability
Clef	imcs21	test	10664317	symptom_211	10664317	0.015329520000000001	17.578172625042498	not_mentioned	0.8884	not_mentioned	correct	ok	not_mentioned	released	option_probability
Clef	imcs21	test	10664317	symptom_212	10664317	0.015329520000000001	17.578172625042498	not_mentioned	0.83	not_mentioned	correct	ok	not_mentioned	released	option_probability
Clef	imcs21	test	10664317	symptom_213	10664317	0.015329520000000001	17.578172625042498	not_mentioned	0.5469	not_mentioned	correct	ok	not_mentioned	released	option_probability
Clef	imcs21	test	10664317	symptom_214	10664317	0.015329520000000001	17.578172625042498	not_mentioned	0.9513	not_mentioned	correct	ok	not_mentioned	released	option_probability
Clef	imcs21	test	10664317	symptom_215	10664317	0.015329520000000001	17.578172625042498	not_mentioned	0.8049	not_mentioned	correct	ok	not_mentioned	released	option_probability
Clef	imcs21	test	10664317	symptom_216	10664317	0.015329520000000001	17.578172625042498	not_mentioned	0.8088	not_mentioned	correct	ok	not_mentioned	released	option_probability
Clef	imcs21	test	10664317	symptom_217	10664317	0.015329520000000001	17.578172625042498	not_mentioned	0.8625	not_mentioned	correct	ok	not_mentioned	released	option_probability
Clef	imcs21	test	10664317	symptom_218	10664317	0.015329520000000001	17.578172625042498	not_mentioned	0.8094	not_mentioned	correct	ok	not_mentioned	released	option_probability
Clef	imcs21	test	10664317	symptom_219	10664317	0.015329520000000001	17.578172625042498	not_mentioned	0.9229	not_mentioned	correct	ok	not_mentioned	released	option_probability
Clef	imcs21	test	10664317	symptom_220	10664317	0.015329520000000001	17.578172625042498	not_mentioned	0.8254	not_mentioned	correct	ok	not_mentioned	released	option_probability
Clef	imcs21	test	10664317	symptom_221	10664317	0.015329520000000001	17.578172625042498	not_mentioned	0.8489	not_mentioned	correct	ok	not_mentioned	released	option_probability
Clef	imcs21	test	10664317	symptom_222	10664317	0.015329520000000001	17.578172625042498	not_mentioned	0.8018	not_mentioned	correct	ok	not_mentioned	released	option_probability
Clef	imcs21	test	10664317	symptom_223	10664317	0.015329520000000001	17.578172625042498	not_mentioned	0.8445	not_mentioned	correct	ok	not_mentioned	released	option_probability
Clef	imcs21	test	10664317	symptom_224	10664317	0.015329520000000001	17.578172625042498	not_mentioned	0.6474	not_mentioned	correct	ok	not_mentioned	released	option_probability
Clef	imcs21	test	10664317	symptom_225	10664317	0.015329520000000001	17.578172625042498	not_mentioned	0.5973	not_mentioned	correct	ok	not_mentioned	released	option_probability
Clef	imcs21	test	10664317	symptom_226	10664317	0.015329520000000001	17.578172625042498	not_mentioned	0.8262	not_mentioned	correct	ok	not_mentioned	released	option_probability
Clef	imcs21	test	10664317	symptom_227	10664317	0.015329520000000001	17.578172625042498	not_mentioned	0.6404	not_mentioned	correct	ok	not_mentioned	released	option_probability
Clef	imcs21	test	10664317	symptom_228	10664317	0.015329520000000001	17.578172625042498	not_mentioned	0.8474	not_mentioned	correct	ok	not_mentioned	released	option_probability
Clef	imcs21	test	10664317	symptom_229	10664317	0.015329520000000001	17.578172625042498	not_mentioned	0.9294	not_mentioned	correct	ok	not_mentioned	released	option_probability
Clef	imcs21	test	10664317	symptom_230	10664317	0.015329520000000001	17.578172625042498	not_mentioned	0.8778	not_mentioned	correct	ok	not_mentioned	released	option_probability
Clef	imcs21	test	10664317	symptom_231	10664317	0.015329520000000001	17.578172625042498	not_mentioned	0.8755000000000001	not_mentioned	correct	ok	not_mentioned	released	option_probability
Clef	imcs21	test	10664317	symptom_232	10664317	0.015329520000000001	17.578172625042498	not_mentioned	0.5413	not_mentioned	correct	ok	not_mentioned	released	option_probability
Clef	imcs21	test	10664317	symptom_233	10664317	0.015329520000000001	17.578172625042498	not_mentioned	0.8437	not_mentioned	correct	ok	not_mentioned	released	option_probability
Clef	imcs21	test	10664317	symptom_234	10664317	0.015329520000000001	17.578172625042498	not_mentioned	0.7612	not_mentioned	correct	ok	not_mentioned	released	option_probability
Clef	imcs21	test	10664317	symptom_235	10664317	0.015329520000000001	17.578172625042498	not_mentioned	0.8168	not_mentioned	correct	ok	not_mentioned	released	option_probability
Clef	imcs21	test	10664317	symptom_236	10664317	0.015329520000000001	17.578172625042498	not_mentioned	0.7851	not_mentioned	correct	ok	not_mentioned	released	option_probability
Clef	imcs21	test	10664317	symptom_237	10664317	0.015329520000000001	17.578172625042498	not_mentioned	0.7434	not_mentioned	correct	ok	not_mentioned	released	option_probability
Clef	imcs21	test	10664317	symptom_238	10664317	0.015329520000000001	17.578172625042498	not_mentioned	0.8106	not_mentioned	correct	ok	not_mentioned	released	option_probability
Clef	imcs21	test	10664317	symptom_239	10664317	0.015329520000000001	17.578172625042498	not_mentioned	0.8413	not_mentioned	correct	ok	not_mentioned	released	option_probability
Clef	imcs21	test	10664317	symptom_240	10664317	0.015329520000000001	17.578172625042498	not_mentioned	0.8974	not_mentioned	correct	ok	not_mentioned	released	option_probability
Clef	imcs21	test	10664317	symptom_241	10664317	0.015329520000000001	17.578172625042498	not_mentioned	0.6804	not_mentioned	correct	ok	not_mentioned	released	option_probability
Clef	imcs21	test	10664317	symptom_242	10664317	0.015329520000000001	17.578172625042498	not_mentioned	0.8444	not_mentioned	correct	ok	not_mentioned	released	option_probability
Clef	imcs21	test	10664317	symptom_243	10664317	0.015329520000000001	17.578172625042498	not_mentioned	0.7085	not_mentioned	correct	ok	not_mentioned	released	option_probability
Clef	imcs21	test	10664317	symptom_244	10664317	0.015329520000000001	17.578172625042498	negative	0.8456	not_mentioned	incorrect	ok	not_mentioned	released	option_probability
Clef	imcs21	test	10664317	symptom_245	10664317	0.015329520000000001	17.578172625042498	not_mentioned	0.796	not_mentioned	correct	ok	not_mentioned	released	option_probability
Clef	imcs21	test	10664317	symptom_246	10664317	0.015329520000000001	17.578172625042498	not_mentioned	0.8023	not_mentioned	correct	ok	not_mentioned	released	option_probability
Clef	imcs21	test	10664317	symptom_247	10664317	0.015329520000000001	17.578172625042498	not_mentioned	0.7871	not_mentioned	correct	ok	not_mentioned	released	option_probability
Clef	imcs21	test	10664317	symptom_248	10664317	0.015329520000000001	17.578172625042498	not_mentioned	0.7068	not_mentioned	correct	ok	not_mentioned	released	option_probability
Clef	imcs21	test	10664317	symptom_249	10664317	0.015329520000000001	17.578172625042498	not_mentioned	0.8676	not_mentioned	correct	ok	not_mentioned	released	option_probability
Clef	imcs21	test	10664317	symptom_250	10664317	0.015329520000000001	17.578172625042498	not_mentioned	0.7036	not_mentioned	correct	ok	not_mentioned	released	option_probability
Clef	imcs21	test	10664317	symptom_251	10664317	0.015329520000000001	17.578172625042498	not_mentioned	0.8296	not_mentioned	correct	ok	not_mentioned	released	option_probability
Clef	imcs21	test	10664317	symptom_252	10664317	0.015329520000000001	17.578172625042498	not_mentioned	0.6463	not_mentioned	correct	ok	not_mentioned	released	option_probability
Clef	imcs21	test	10664317	symptom_253	10664317	0.015329520000000001	17.578172625042498	not_mentioned	0.8589	not_mentioned	correct	ok	not_mentioned	released	option_probability
Clef	imcs21	test	10664317	symptom_254	10664317	0.015329520000000001	17.578172625042498	not_mentioned	0.839	not_mentioned	correct	ok	not_mentioned	released	option_probability
Clef	imcs21	test	10664317	symptom_255	10664317	0.015329520000000001	17.578172625042498	not_mentioned	0.8949	not_mentioned	correct	ok	not_mentioned	released	option_probability
Clef	imcs21	test	10664317	symptom_256	10664317	0.015329520000000001	17.578172625042498	not_mentioned	0.6972	not_mentioned	correct	ok	not_mentioned	released	option_probability
Clef	imcs21	test	10664317	symptom_257	10664317	0.015329520000000001	17.578172625042498	not_mentioned	0.9678	not_mentioned	correct	ok	not_mentioned	released	option_probability
Clef	imcs21	test	10664317	symptom_258	10664317	0.015329520000000001	17.578172625042498	not_mentioned	0.9226	not_mentioned	correct	ok	not_mentioned	released	option_probability
Clef	imcs21	test	10664317	symptom_259	10664317	0.015329520000000001	17.578172625042498	not_mentioned	0.885	not_mentioned	correct	ok	not_mentioned	released	option_probability
Clef	imcs21	test	10664317	symptom_260	10664317	0.015329520000000001	17.578172625042498	not_mentioned	0.6031	not_mentioned	correct	ok	not_mentioned	released	option_probability
Clef	imcs21	test	10664317	symptom_261	10664317	0.015329520000000001	17.578172625042498	not_mentioned	0.8311000000000001	not_mentioned	correct	ok	not_mentioned	released	option_probability
Clef	imcs21	test	10664317	symptom_262	10664317	0.015329520000000001	17.578172625042498	not_mentioned	0.7873	not_mentioned	correct	ok	not_mentioned	released	option_probability
Clef	imcs21	test	10664317	symptom_263	10664317	0.015329520000000001	17.578172625042498	not_mentioned	0.7776	not_mentioned	correct	ok	not_mentioned	released	option_probability
Clef	imcs21	test	10664317	symptom_264	10664317	0.015329520000000001	17.578172625042498	not_mentioned	0.9285	not_mentioned	correct	ok	not_mentioned	released	option_probability
Clef	imcs21	test	10664317	symptom_265	10664317	0.015329520000000001	17.578172625042498	not_mentioned	0.9313	not_mentioned	correct	ok	not_mentioned	released	option_probability
Clef	imcs21	test	10664317	symptom_266	10664317	0.015329520000000001	17.578172625042498	not_mentioned	0.8917	not_mentioned	correct	ok	not_mentioned	released	option_probability
Clef	imcs21	test	10664317	symptom_267	10664317	0.015329520000000001	17.578172625042498	not_mentioned	0.7804	not_mentioned	correct	ok	not_mentioned	released	option_probability
Clef	imcs21	test	10664317	symptom_268	10664317	0.015329520000000001	17.578172625042498	not_mentioned	0.8412000000000001	not_mentioned	correct	ok	not_mentioned	released	option_probability
Clef	imcs21	test	10664317	symptom_269	10664317	0.015329520000000001	17.578172625042498	not_mentioned	0.9092	not_mentioned	correct	ok	not_mentioned	released	option_probability
Clef	imcs21	test	10664317	symptom_270	10664317	0.015329520000000001	17.578172625042498	not_mentioned	0.708	not_mentioned	correct	ok	not_mentioned	released	option_probability
Clef	imcs21	test	10664317	symptom_271	10664317	0.015329520000000001	17.578172625042498	not_mentioned	0.6745	not_mentioned	correct	ok	not_mentioned	released	option_probability
Clef	imcs21	test	10664317	symptom_272	10664317	0.015329520000000001	17.578172625042498	not_mentioned	0.907	not_mentioned	correct	ok	not_mentioned	released	option_probability
Clef	imcs21	test	10664317	symptom_273	10664317	0.015329520000000001	17.578172625042498	not_mentioned	0.9119	not_mentioned	correct	ok	not_mentioned	released	option_probability
Clef	imcs21	test	10664317	symptom_274	10664317	0.015329520000000001	17.578172625042498	not_mentioned	0.8226	not_mentioned	correct	ok	not_mentioned	released	option_probability
Clef	imcs21	test	10664317	symptom_275	10664317	0.015329520000000001	17.578172625042498	not_mentioned	0.656	not_mentioned	correct	ok	not_mentioned	released	option_probability
Clef	imcs21	test	10664317	symptom_276	10664317	0.015329520000000001	17.578172625042498	not_mentioned	0.7044	not_mentioned	correct	ok	not_mentioned	released	option_probability
Clef	imcs21	test	10664317	symptom_277	10664317	0.015329520000000001	17.578172625042498	not_mentioned	0.8104	not_mentioned	correct	ok	not_mentioned	released	option_probability
Clef	imcs21	test	10664317	symptom_278	10664317	0.015329520000000001	17.578172625042498	not_mentioned	0.8272	not_mentioned	correct	ok	not_mentioned	released	option_probability
Clef	imcs21	test	10664317	symptom_279	10664317	0.015329520000000001	17.578172625042498	not_mentioned	0.9282	not_mentioned	correct	ok	not_mentioned	released	option_probability
Clef	imcs21	test	10664317	symptom_280	10664317	0.015329520000000001	17.578172625042498	not_mentioned	0.935	not_mentioned	correct	ok	not_mentioned	released	option_probability
Clef	imcs21	test	10664317	symptom_281	10664317	0.015329520000000001	17.578172625042498	not_mentioned	0.796	not_mentioned	correct	ok	not_mentioned	released	option_probability
Clef	imcs21	test	10664317	symptom_282	10664317	0.015329520000000001	17.578172625042498	not_mentioned	0.8574	not_mentioned	correct	ok	not_mentioned	released	option_probability
Clef	imcs21	test	10664317	symptom_283	10664317	0.015329520000000001	17.578172625042498	not_mentioned	0.7906	not_mentioned	correct	ok	not_mentioned	released	option_probability
Clef	imcs21	test	10664317	symptom_284	10664317	0.015329520000000001	17.578172625042498	not_mentioned	0.8849	not_mentioned	correct	ok	not_mentioned	released	option_probability
Clef	imcs21	test	10664317	symptom_285	10664317	0.015329520000000001	17.578172625042498	not_mentioned	0.7788	not_mentioned	correct	ok	not_mentioned	released	option_probability
Clef	imcs21	test	10664317	symptom_286	10664317	0.015329520000000001	17.578172625042498	not_mentioned	0.9161	not_mentioned	correct	ok	not_mentioned	released	option_probability
Clef	imcs21	test	10664317	symptom_287	10664317	0.015329520000000001	17.578172625042498	not_mentioned	0.9116	not_mentioned	correct	ok	not_mentioned	released	option_probability
Clef	imcs21	test	10664317	symptom_288	10664317	0.015329520000000001	17.578172625042498	not_mentioned	0.8874	not_mentioned	correct	ok	not_mentioned	released	option_probability
Clef	imcs21	test	10664317	symptom_289	10664317	0.015329520000000001	17.578172625042498	not_mentioned	0.7325	not_mentioned	correct	ok	not_mentioned	released	option_probability
Clef	imcs21	test	10664317	symptom_290	10664317	0.015329520000000001	17.578172625042498	not_mentioned	0.8677	not_mentioned	correct	ok	not_mentioned	released	option_probability
Clef	imcs21	test	10664317	symptom_291	10664317	0.015329520000000001	17.578172625042498	not_mentioned	0.7227	not_mentioned	correct	ok	not_mentioned	released	option_probability
Clef	imcs21	test	10664317	symptom_292	10664317	0.015329520000000001	17.578172625042498	not_mentioned	0.8079	not_mentioned	correct	ok	not_mentioned	released	option_probability
Clef	imcs21	test	10664317	symptom_293	10664317	0.015329520000000001	17.578172625042498	not_mentioned	0.7055	not_mentioned	correct	ok	not_mentioned	released	option_probability
Clef	imcs21	test	10664317	symptom_294	10664317	0.015329520000000001	17.578172625042498	not_mentioned	0.9203	not_mentioned	correct	ok	not_mentioned	released	option_probability
Clef	imcs21	test	10664317	symptom_295	10664317	0.015329520000000001	17.578172625042498	not_mentioned	0.9052	not_mentioned	correct	ok	not_mentioned	released	option_probability
Clef	imcs21	test	10664317	symptom_296	10664317	0.015329520000000001	17.578172625042498	not_mentioned	0.7681	not_mentioned	correct	ok	not_mentioned	released	option_probability
Clef	imcs21	test	10664317	symptom_297	10664317	0.015329520000000001	17.578172625042498	not_mentioned	0.9325	not_mentioned	correct	ok	not_mentioned	released	option_probability
Clef	imcs21	test	10664317	symptom_298	10664317	0.015329520000000001	17.578172625042498	not_mentioned	0.7772	not_mentioned	correct	ok	not_mentioned	released	option_probability
Clef	imcs21	test	10664317	symptom_299	10664317	0.015329520000000001	17.578172625042498	not_mentioned	0.8311	not_mentioned	correct	ok	not_mentioned	released	option_probability
Clef	imcs21	test	10664317	symptom_300	10664317	0.015329520000000001	17.578172625042498	not_mentioned	0.6883	not_mentioned	correct	ok	not_mentioned	released	option_probability
Clef	imcs21	test	10664317	symptom_301	10664317	0.015329520000000001	17.578172625042498	not_mentioned	0.7776	not_mentioned	correct	ok	not_mentioned	released	option_probability
Clef	imcs21	test	10664317	symptom_302	10664317	0.015329520000000001	17.578172625042498	not_mentioned	0.8604	not_mentioned	correct	ok	not_mentioned	released	option_probability
Clef	imcs21	test	10664317	symptom_303	10664317	0.015329520000000001	17.578172625042498	not_mentioned	0.8366	not_mentioned	correct	ok	not_mentioned	released	option_probability
Clef	imcs21	test	10664317	symptom_304	10664317	0.015329520000000001	17.578172625042498	not_mentioned	0.7712	not_mentioned	correct	ok	not_mentioned	released	option_probability
Clef	imcs21	test	10664317	symptom_305	10664317	0.015329520000000001	17.578172625042498	not_mentioned	0.9349	not_mentioned	correct	ok	not_mentioned	released	option_probability
Clef	imcs21	test	10664317	symptom_306	10664317	0.015329520000000001	17.578172625042498	not_mentioned	0.6936	not_mentioned	correct	ok	not_mentioned	released	option_probability
Clef	imcs21	test	10664317	symptom_307	10664317	0.015329520000000001	17.578172625042498	not_mentioned	0.655	not_mentioned	correct	ok	not_mentioned	released	option_probability
Clef	imcs21	test	10664317	symptom_308	10664317	0.015329520000000001	17.578172625042498	not_mentioned	0.8844	not_mentioned	correct	ok	not_mentioned	released	option_probability
Clef	imcs21	test	10664317	symptom_309	10664317	0.015329520000000001	17.578172625042498	not_mentioned	0.8995	not_mentioned	correct	ok	not_mentioned	released	option_probability
Clef	imcs21	test	10664317	symptom_310	10664317	0.015329520000000001	17.578172625042498	not_mentioned	0.8222	not_mentioned	correct	ok	not_mentioned	released	option_probability
Clef	imcs21	test	10664317	symptom_311	10664317	0.015329520000000001	17.578172625042498	not_mentioned	0.9069	not_mentioned	correct	ok	not_mentioned	released	option_probability
Clef	imcs21	test	10664317	symptom_312	10664317	0.015329520000000001	17.578172625042498	not_mentioned	0.8374	not_mentioned	correct	ok	not_mentioned	released	option_probability
Clef	imcs21	test	10664317	symptom_313	10664317	0.015329520000000001	17.578172625042498	not_mentioned	0.7904	not_mentioned	correct	ok	not_mentioned	released	option_probability
Clef	imcs21	test	10664317	symptom_314	10664317	0.015329520000000001	17.578172625042498	not_mentioned	0.8764	not_mentioned	correct	ok	not_mentioned	released	option_probability
Clef	imcs21	test	10664317	symptom_315	10664317	0.015329520000000001	17.578172625042498	not_mentioned	0.713	not_mentioned	correct	ok	not_mentioned	released	option_probability
Clef	imcs21	test	10664317	symptom_316	10664317	0.015329520000000001	17.578172625042498	not_mentioned	0.7102	not_mentioned	correct	ok	not_mentioned	released	option_probability
Clef	imcs21	test	10664317	symptom_317	10664317	0.015329520000000001	17.578172625042498	not_mentioned	0.8752	not_mentioned	correct	ok	not_mentioned	released	option_probability
Clef	imcs21	test	10664317	symptom_318	10664317	0.015329520000000001	17.578172625042498	not_mentioned	0.882	not_mentioned	correct	ok	not_mentioned	released	option_probability
Clef	imcs21	test	10664317	symptom_319	10664317	0.015329520000000001	17.578172625042498	not_mentioned	0.6228	not_mentioned	correct	ok	not_mentioned	released	option_probability
Clef	imcs21	test	10664317	symptom_320	10664317	0.015329520000000001	17.578172625042498	not_mentioned	0.8087	not_mentioned	correct	ok	not_mentioned	released	option_probability
Clef	imcs21	test	10664317	symptom_321	10664317	0.015329520000000001	17.578172625042498	not_mentioned	0.9069	not_mentioned	correct	ok	not_mentioned	released	option_probability
Clef	imcs21	test	10664317	symptom_322	10664317	0.015329520000000001	17.578172625042498	not_mentioned	0.9481	not_mentioned	correct	ok	not_mentioned	released	option_probability
Clef	imcs21	test	10664317	symptom_323	10664317	0.015329520000000001	17.578172625042498	not_mentioned	0.9425	not_mentioned	correct	ok	not_mentioned	released	option_probability
Clef	imcs21	test	10664317	symptom_324	10664317	0.015329520000000001	17.578172625042498	not_mentioned	0.9553	not_mentioned	correct	ok	not_mentioned	released	option_probability
Clef	imcs21	test	10664317	symptom_325	10664317	0.015329520000000001	17.578172625042498	not_mentioned	0.9086	not_mentioned	correct	ok	not_mentioned	released	option_probability
Clef	imcs21	test	10664317	symptom_326	10664317	0.015329520000000001	17.578172625042498	not_mentioned	0.927	not_mentioned	correct	ok	not_mentioned	released	option_probability
Clef	imcs21	test	10664317	symptom_327	10664317	0.015329520000000001	17.578172625042498	not_mentioned	0.8006	not_mentioned	correct	ok	not_mentioned	released	option_probability
Clef	imcs21	test	10664317	symptom_328	10664317	0.015329520000000001	17.578172625042498	not_mentioned	0.8424	not_mentioned	correct	ok	not_mentioned	released	option_probability
Clef	imcs21	test	10664317	symptom_329	10664317	0.015329520000000001	17.578172625042498	not_mentioned	0.8166	not_mentioned	correct	ok	not_mentioned	released	option_probability
Clef	imcs21	test	10664317	symptom_330	10664317	0.015329520000000001	17.578172625042498	not_mentioned	0.9208	not_mentioned	correct	ok	not_mentioned	released	option_probability
Clef	imcs21	test	10665419	symptom_000	10665419	0.0158724	18.747656000079587	not_mentioned	0.7123	not_mentioned	correct	ok	not_mentioned	released	option_probability
Clef	imcs21	test	10665419	symptom_001	10665419	0.0158724	18.747656000079587	not_mentioned	0.933	not_mentioned	correct	ok	not_mentioned	released	option_probability
Clef	imcs21	test	10665419	symptom_002	10665419	0.0158724	18.747656000079587	not_mentioned	0.8516	not_mentioned	correct	ok	not_mentioned	released	option_probability
Clef	imcs21	test	10665419	symptom_003	10665419	0.0158724	18.747656000079587	not_mentioned	0.9607	not_mentioned	correct	ok	not_mentioned	released	option_probability
Clef	imcs21	test	10665419	symptom_004	10665419	0.0158724	18.747656000079587	positive	0.7945	positive	correct	ok	positive	released	option_probability
Clef	imcs21	test	10665419	symptom_005	10665419	0.0158724	18.747656000079587	not_mentioned	0.9447	not_mentioned	correct	ok	not_mentioned	released	option_probability
Clef	imcs21	test	10665419	symptom_006	10665419	0.0158724	18.747656000079587	negative	0.9376	uncertain	incorrect	ok	uncertain	released	option_probability
Clef	imcs21	test	10665419	symptom_007	10665419	0.0158724	18.747656000079587	not_mentioned	0.9536	not_mentioned	correct	ok	not_mentioned	released	option_probability
Clef	imcs21	test	10665419	symptom_008	10665419	0.0158724	18.747656000079587	positive	0.4779	positive	correct	ok	positive	released	option_probability
Clef	imcs21	test	10665419	symptom_009	10665419	0.0158724	18.747656000079587	not_mentioned	0.9313	not_mentioned	correct	ok	not_mentioned	released	option_probability
Clef	imcs21	test	10665419	symptom_010	10665419	0.0158724	18.747656000079587	positive	0.9309	positive	correct	ok	positive	released	option_probability
Clef	imcs21	test	10665419	symptom_011	10665419	0.0158724	18.747656000079587	not_mentioned	0.9209	not_mentioned	correct	ok	not_mentioned	released	option_probability
Clef	imcs21	test	10665419	symptom_012	10665419	0.0158724	18.747656000079587	not_mentioned	0.7183	not_mentioned	correct	ok	not_mentioned	released	option_probability
Clef	imcs21	test	10665419	symptom_013	10665419	0.0158724	18.747656000079587	not_mentioned	0.8797	not_mentioned	correct	ok	not_mentioned	released	option_probability
Clef	imcs21	test	10665419	symptom_014	10665419	0.0158724	18.747656000079587	not_mentioned	0.7577	not_mentioned	correct	ok	not_mentioned	released	option_probability
Clef	imcs21	test	10665419	symptom_015	10665419	0.0158724	18.747656000079587	not_mentioned	0.9214	not_mentioned	correct	ok	not_mentioned	released	option_probability
Clef	imcs21	test	10665419	symptom_016	10665419	0.0158724	18.747656000079587	not_mentioned	0.9155	not_mentioned	correct	ok	not_mentioned	released	option_probability
Clef	imcs21	test	10665419	symptom_017	10665419	0.0158724	18.747656000079587	not_mentioned	0.7926	not_mentioned	correct	ok	not_mentioned	released	option_probability
Clef	imcs21	test	10665419	symptom_018	10665419	0.0158724	18.747656000079587	not_mentioned	0.8846	not_mentioned	correct	ok	not_mentioned	released	option_probability
Clef	imcs21	test	10665419	symptom_019	10665419	0.0158724	18.747656000079587	not_mentioned	0.9253	not_mentioned	correct	ok	not_mentioned	released	option_probability
Clef	imcs21	test	10665419	symptom_020	10665419	0.0158724	18.747656000079587	not_mentioned	0.7302	not_mentioned	correct	ok	not_mentioned	released	option_probability
Clef	imcs21	test	10665419	symptom_021	10665419	0.0158724	18.747656000079587	not_mentioned	0.9234	not_mentioned	correct	ok	not_mentioned	released	option_probability
Clef	imcs21	test	10665419	symptom_022	10665419	0.0158724	18.747656000079587	not_mentioned	0.7264	not_mentioned	correct	ok	not_mentioned	released	option_probability
Clef	imcs21	test	10665419	symptom_023	10665419	0.0158724	18.747656000079587	not_mentioned	0.7971	not_mentioned	correct	ok	not_mentioned	released	option_probability
Clef	imcs21	test	10665419	symptom_024	10665419	0.0158724	18.747656000079587	not_mentioned	0.9195	not_mentioned	correct	ok	not_mentioned	released	option_probability
Clef	imcs21	test	10665419	symptom_025	10665419	0.0158724	18.747656000079587	negative	0.3973	uncertain	incorrect	ok	uncertain	released	option_probability
Clef	imcs21	test	10665419	symptom_026	10665419	0.0158724	18.747656000079587	not_mentioned	0.9292	not_mentioned	correct	ok	not_mentioned	released	option_probability
Clef	imcs21	test	10665419	symptom_027	10665419	0.0158724	18.747656000079587	not_mentioned	0.7475	not_mentioned	correct	ok	not_mentioned	released	option_probability
Clef	imcs21	test	10665419	symptom_028	10665419	0.0158724	18.747656000079587	not_mentioned	0.7988	not_mentioned	correct	ok	not_mentioned	released	option_probability
Clef	imcs21	test	10665419	symptom_029	10665419	0.0158724	18.747656000079587	not_mentioned	0.6448	not_mentioned	correct	ok	not_mentioned	released	option_probability
Clef	imcs21	test	10665419	symptom_030	10665419	0.0158724	18.747656000079587	negative	0.605	uncertain	incorrect	ok	uncertain	released	option_probability
Clef	imcs21	test	10665419	symptom_031	10665419	0.0158724	18.747656000079587	not_mentioned	0.7569	not_mentioned	correct	ok	not_mentioned	released	option_probability
Clef	imcs21	test	10665419	symptom_032	10665419	0.0158724	18.747656000079587	not_mentioned	0.5155	not_mentioned	correct	ok	not_mentioned	released	option_probability
Clef	imcs21	test	10665419	symptom_033	10665419	0.0158724	18.747656000079587	not_mentioned	0.9064	not_mentioned	correct	ok	not_mentioned	released	option_probability
Clef	imcs21	test	10665419	symptom_034	10665419	0.0158724	18.747656000079587	not_mentioned	0.8847	not_mentioned	correct	ok	not_mentioned	released	option_probability
Clef	imcs21	test	10665419	symptom_035	10665419	0.0158724	18.747656000079587	not_mentioned	0.8669	not_mentioned	correct	ok	not_mentioned	released	option_probability
Clef	imcs21	test	10665419	symptom_036	10665419	0.0158724	18.747656000079587	not_mentioned	0.8591	not_mentioned	correct	ok	not_mentioned	released	option_probability
Clef	imcs21	test	10665419	symptom_037	10665419	0.0158724	18.747656000079587	not_mentioned	0.5867	not_mentioned	correct	ok	not_mentioned	released	option_probability
Clef	imcs21	test	10665419	symptom_038	10665419	0.0158724	18.747656000079587	not_mentioned	0.5568	not_mentioned	correct	ok	not_mentioned	released	option_probability
Clef	imcs21	test	10665419	symptom_039	10665419	0.0158724	18.747656000079587	not_mentioned	0.7589	not_mentioned	correct	ok	not_mentioned	released	option_probability
Clef	imcs21	test	10665419	symptom_040	10665419	0.0158724	18.747656000079587	not_mentioned	0.9496	not_mentioned	correct	ok	not_mentioned	released	option_probability
Clef	imcs21	test	10665419	symptom_041	10665419	0.0158724	18.747656000079587	not_mentioned	0.4575	not_mentioned	correct	ok	not_mentioned	released	option_probability
Clef	imcs21	test	10665419	symptom_042	10665419	0.0158724	18.747656000079587	not_mentioned	0.9157	not_mentioned	correct	ok	not_mentioned	released	option_probability
Clef	imcs21	test	10665419	symptom_043	10665419	0.0158724	18.747656000079587	positive	0.4181	not_mentioned	incorrect	ok	not_mentioned	released	option_probability
Clef	imcs21	test	10665419	symptom_044	10665419	0.0158724	18.747656000079587	not_mentioned	0.8191	not_mentioned	correct	ok	not_mentioned	released	option_probability
Clef	imcs21	test	10665419	symptom_045	10665419	0.0158724	18.747656000079587	not_mentioned	0.7755	not_mentioned	correct	ok	not_mentioned	released	option_probability
Clef	imcs21	test	10665419	symptom_046	10665419	0.0158724	18.747656000079587	not_mentioned	0.7878	not_mentioned	correct	ok	not_mentioned	released	option_probability
Clef	imcs21	test	10665419	symptom_047	10665419	0.0158724	18.747656000079587	not_mentioned	0.8484	not_mentioned	correct	ok	not_mentioned	released	option_probability
Clef	imcs21	test	10665419	symptom_048	10665419	0.0158724	18.747656000079587	not_mentioned	0.9282	not_mentioned	correct	ok	not_mentioned	released	option_probability
Clef	imcs21	test	10665419	symptom_049	10665419	0.0158724	18.747656000079587	not_mentioned	0.8729	not_mentioned	correct	ok	not_mentioned	released	option_probability
Clef	imcs21	test	10665419	symptom_050	10665419	0.0158724	18.747656000079587	not_mentioned	0.841	not_mentioned	correct	ok	not_mentioned	released	option_probability
Clef	imcs21	test	10665419	symptom_051	10665419	0.0158724	18.747656000079587	not_mentioned	0.897	not_mentioned	correct	ok	not_mentioned	released	option_probability
Clef	imcs21	test	10665419	symptom_052	10665419	0.0158724	18.747656000079587	not_mentioned	0.75	not_mentioned	correct	ok	not_mentioned	released	option_probability
Clef	imcs21	test	10665419	symptom_053	10665419	0.0158724	18.747656000079587	not_mentioned	0.6880000000000001	not_mentioned	correct	ok	not_mentioned	released	option_probability
Clef	imcs21	test	10665419	symptom_054	10665419	0.0158724	18.747656000079587	positive	0.5759	positive	correct	ok	positive	released	option_probability
Clef	imcs21	test	10665419	symptom_055	10665419	0.0158724	18.747656000079587	not_mentioned	0.9013	not_mentioned	correct	ok	not_mentioned	released	option_probability
Clef	imcs21	test	10665419	symptom_056	10665419	0.0158724	18.747656000079587	not_mentioned	0.5819	not_mentioned	correct	ok	not_mentioned	released	option_probability
Clef	imcs21	test	10665419	symptom_057	10665419	0.0158724	18.747656000079587	not_mentioned	0.8352	not_mentioned	correct	ok	not_mentioned	released	option_probability
Clef	imcs21	test	10665419	symptom_058	10665419	0.0158724	18.747656000079587	positive	0.5441	positive	correct	ok	positive	released	option_probability
Clef	imcs21	test	10665419	symptom_059	10665419	0.0158724	18.747656000079587	not_mentioned	0.9006	not_mentioned	correct	ok	not_mentioned	released	option_probability
Clef	imcs21	test	10665419	symptom_060	10665419	0.0158724	18.747656000079587	not_mentioned	0.8426	not_mentioned	correct	ok	not_mentioned	released	option_probability
Clef	imcs21	test	10665419	symptom_061	10665419	0.0158724	18.747656000079587	not_mentioned	0.9066	not_mentioned	correct	ok	not_mentioned	released	option_probability
Clef	imcs21	test	10665419	symptom_062	10665419	0.0158724	18.747656000079587	not_mentioned	0.8891	not_mentioned	correct	ok	not_mentioned	released	option_probability
Clef	imcs21	test	10665419	symptom_063	10665419	0.0158724	18.747656000079587	not_mentioned	0.9232	not_mentioned	correct	ok	not_mentioned	released	option_probability
Clef	imcs21	test	10665419	symptom_064	10665419	0.0158724	18.747656000079587	not_mentioned	0.8708	not_mentioned	correct	ok	not_mentioned	released	option_probability
Clef	imcs21	test	10665419	symptom_065	10665419	0.0158724	18.747656000079587	not_mentioned	0.9597	not_mentioned	correct	ok	not_mentioned	released	option_probability
Clef	imcs21	test	10665419	symptom_066	10665419	0.0158724	18.747656000079587	not_mentioned	0.4791	not_mentioned	correct	ok	not_mentioned	released	option_probability
Clef	imcs21	test	10665419	symptom_067	10665419	0.0158724	18.747656000079587	not_mentioned	0.951	not_mentioned	correct	ok	not_mentioned	released	option_probability
Clef	imcs21	test	10665419	symptom_068	10665419	0.0158724	18.747656000079587	not_mentioned	0.8923	not_mentioned	correct	ok	not_mentioned	released	option_probability
Clef	imcs21	test	10665419	symptom_069	10665419	0.0158724	18.747656000079587	not_mentioned	0.8595	not_mentioned	correct	ok	not_mentioned	released	option_probability
Clef	imcs21	test	10665419	symptom_070	10665419	0.0158724	18.747656000079587	not_mentioned	0.8095	not_mentioned	correct	ok	not_mentioned	released	option_probability
Clef	imcs21	test	10665419	symptom_071	10665419	0.0158724	18.747656000079587	not_mentioned	0.8562	not_mentioned	correct	ok	not_mentioned	released	option_probability
Clef	imcs21	test	10665419	symptom_072	10665419	0.0158724	18.747656000079587	negative	0.3683	negative	correct	ok	negative	released	option_probability
Clef	imcs21	test	10665419	symptom_073	10665419	0.0158724	18.747656000079587	not_mentioned	0.7888	not_mentioned	correct	ok	not_mentioned	released	option_probability
Clef	imcs21	test	10665419	symptom_074	10665419	0.0158724	18.747656000079587	not_mentioned	0.8393	not_mentioned	correct	ok	not_mentioned	released	option_probability
Clef	imcs21	test	10665419	symptom_075	10665419	0.0158724	18.747656000079587	not_mentioned	0.7458	not_mentioned	correct	ok	not_mentioned	released	option_probability
Clef	imcs21	test	10665419	symptom_076	10665419	0.0158724	18.747656000079587	not_mentioned	0.651	not_mentioned	correct	ok	not_mentioned	released	option_probability
Clef	imcs21	test	10665419	symptom_077	10665419	0.0158724	18.747656000079587	not_mentioned	0.873	not_mentioned	correct	ok	not_mentioned	released	option_probability
Clef	imcs21	test	10665419	symptom_078	10665419	0.0158724	18.747656000079587	not_mentioned	0.9422	not_mentioned	correct	ok	not_mentioned	released	option_probability
Clef	imcs21	test	10665419	symptom_079	10665419	0.0158724	18.747656000079587	not_mentioned	0.5566	not_mentioned	correct	ok	not_mentioned	released	option_probability
Clef	imcs21	test	10665419	symptom_080	10665419	0.0158724	18.747656000079587	not_mentioned	0.8816	not_mentioned	correct	ok	not_mentioned	released	option_probability
Clef	imcs21	test	10665419	symptom_081	10665419	0.0158724	18.747656000079587	not_mentioned	0.9288	not_mentioned	correct	ok	not_mentioned	released	option_probability
Clef	imcs21	test	10665419	symptom_082	10665419	0.0158724	18.747656000079587	not_mentioned	0.855	not_mentioned	correct	ok	not_mentioned	released	option_probability
Clef	imcs21	test	10665419	symptom_083	10665419	0.0158724	18.747656000079587	not_mentioned	0.7172	not_mentioned	correct	ok	not_mentioned	released	option_probability
Clef	imcs21	test	10665419	symptom_084	10665419	0.0158724	18.747656000079587	not_mentioned	0.9167	not_mentioned	correct	ok	not_mentioned	released	option_probability
Clef	imcs21	test	10665419	symptom_085	10665419	0.0158724	18.747656000079587	not_mentioned	0.7049	not_mentioned	correct	ok	not_mentioned	released	option_probability
Clef	imcs21	test	10665419	symptom_086	10665419	0.0158724	18.747656000079587	not_mentioned	0.5331	not_mentioned	correct	ok	not_mentioned	released	option_probability
Clef	imcs21	test	10665419	symptom_087	10665419	0.0158724	18.747656000079587	not_mentioned	0.8252	not_mentioned	correct	ok	not_mentioned	released	option_probability
Clef	imcs21	test	10665419	symptom_088	10665419	0.0158724	18.747656000079587	not_mentioned	0.9289	not_mentioned	correct	ok	not_mentioned	released	option_probability
Clef	imcs21	test	10665419	symptom_089	10665419	0.0158724	18.747656000079587	not_mentioned	0.5955	not_mentioned	correct	ok	not_mentioned	released	option_probability
Clef	imcs21	test	10665419	symptom_090	10665419	0.0158724	18.747656000079587	not_mentioned	0.8835	not_mentioned	correct	ok	not_mentioned	released	option_probability
Clef	imcs21	test	10665419	symptom_091	10665419	0.0158724	18.747656000079587	not_mentioned	0.913	not_mentioned	correct	ok	not_mentioned	released	option_probability
Clef	imcs21	test	10665419	symptom_092	10665419	0.0158724	18.747656000079587	not_mentioned	0.6704	not_mentioned	correct	ok	not_mentioned	released	option_probability
Clef	imcs21	test	10665419	symptom_093	10665419	0.0158724	18.747656000079587	not_mentioned	0.9031	not_mentioned	correct	ok	not_mentioned	released	option_probability
Clef	imcs21	test	10665419	symptom_094	10665419	0.0158724	18.747656000079587	not_mentioned	0.8126	not_mentioned	correct	ok	not_mentioned	released	option_probability
Clef	imcs21	test	10665419	symptom_095	10665419	0.0158724	18.747656000079587	not_mentioned	0.6093	not_mentioned	correct	ok	not_mentioned	released	option_probability
Clef	imcs21	test	10665419	symptom_096	10665419	0.0158724	18.747656000079587	not_mentioned	0.6682	not_mentioned	correct	ok	not_mentioned	released	option_probability
Clef	imcs21	test	10665419	symptom_097	10665419	0.0158724	18.747656000079587	not_mentioned	0.7781	not_mentioned	correct	ok	not_mentioned	released	option_probability
Clef	imcs21	test	10665419	symptom_098	10665419	0.0158724	18.747656000079587	not_mentioned	0.8733	not_mentioned	correct	ok	not_mentioned	released	option_probability
Clef	imcs21	test	10665419	symptom_099	10665419	0.0158724	18.747656000079587	not_mentioned	0.8082	not_mentioned	correct	ok	not_mentioned	released	option_probability
Clef	imcs21	test	10665419	symptom_100	10665419	0.0158724	18.747656000079587	not_mentioned	0.685	not_mentioned	correct	ok	not_mentioned	released	option_probability
Clef	imcs21	test	10665419	symptom_101	10665419	0.0158724	18.747656000079587	not_mentioned	0.8292	not_mentioned	correct	ok	not_mentioned	released	option_probability
Clef	imcs21	test	10665419	symptom_102	10665419	0.0158724	18.747656000079587	not_mentioned	0.8803	not_mentioned	correct	ok	not_mentioned	released	option_probability
Clef	imcs21	test	10665419	symptom_103	10665419	0.0158724	18.747656000079587	not_mentioned	0.8639	not_mentioned	correct	ok	not_mentioned	released	option_probability
Clef	imcs21	test	10665419	symptom_104	10665419	0.0158724	18.747656000079587	not_mentioned	0.7537	not_mentioned	correct	ok	not_mentioned	released	option_probability
Clef	imcs21	test	10665419	symptom_105	10665419	0.0158724	18.747656000079587	not_mentioned	0.7922	not_mentioned	correct	ok	not_mentioned	released	option_probability
Clef	imcs21	test	10665419	symptom_106	10665419	0.0158724	18.747656000079587	not_mentioned	0.8101	not_mentioned	correct	ok	not_mentioned	released	option_probability
Clef	imcs21	test	10665419	symptom_107	10665419	0.0158724	18.747656000079587	not_mentioned	0.8261000000000001	not_mentioned	correct	ok	not_mentioned	released	option_probability
Clef	imcs21	test	10665419	symptom_108	10665419	0.0158724	18.747656000079587	not_mentioned	0.812	not_mentioned	correct	ok	not_mentioned	released	option_probability
Clef	imcs21	test	10665419	symptom_109	10665419	0.0158724	18.747656000079587	not_mentioned	0.7281	not_mentioned	correct	ok	not_mentioned	released	option_probability
Clef	imcs21	test	10665419	symptom_110	10665419	0.0158724	18.747656000079587	not_mentioned	0.8291	not_mentioned	correct	ok	not_mentioned	released	option_probability
Clef	imcs21	test	10665419	symptom_111	10665419	0.0158724	18.747656000079587	not_mentioned	0.7221	not_mentioned	correct	ok	not_mentioned	released	option_probability
Clef	imcs21	test	10665419	symptom_112	10665419	0.0158724	18.747656000079587	not_mentioned	0.8563	not_mentioned	correct	ok	not_mentioned	released	option_probability
Clef	imcs21	test	10665419	symptom_113	10665419	0.0158724	18.747656000079587	not_mentioned	0.7699	not_mentioned	correct	ok	not_mentioned	released	option_probability
Clef	imcs21	test	10665419	symptom_114	10665419	0.0158724	18.747656000079587	not_mentioned	0.904	not_mentioned	correct	ok	not_mentioned	released	option_probability
Clef	imcs21	test	10665419	symptom_115	10665419	0.0158724	18.747656000079587	not_mentioned	0.7949	not_mentioned	correct	ok	not_mentioned	released	option_probability
Clef	imcs21	test	10665419	symptom_116	10665419	0.0158724	18.747656000079587	not_mentioned	0.7338	not_mentioned	correct	ok	not_mentioned	released	option_probability
Clef	imcs21	test	10665419	symptom_117	10665419	0.0158724	18.747656000079587	not_mentioned	0.8504	not_mentioned	correct	ok	not_mentioned	released	option_probability
Clef	imcs21	test	10665419	symptom_118	10665419	0.0158724	18.747656000079587	not_mentioned	0.7713	not_mentioned	correct	ok	not_mentioned	released	option_probability
Clef	imcs21	test	10665419	symptom_119	10665419	0.0158724	18.747656000079587	not_mentioned	0.5754	not_mentioned	correct	ok	not_mentioned	released	option_probability
Clef	imcs21	test	10665419	symptom_120	10665419	0.0158724	18.747656000079587	not_mentioned	0.7916	not_mentioned	correct	ok	not_mentioned	released	option_probability
Clef	imcs21	test	10665419	symptom_121	10665419	0.0158724	18.747656000079587	not_mentioned	0.7642	not_mentioned	correct	ok	not_mentioned	released	option_probability
Clef	imcs21	test	10665419	symptom_122	10665419	0.0158724	18.747656000079587	not_mentioned	0.8023	not_mentioned	correct	ok	not_mentioned	released	option_probability
Clef	imcs21	test	10665419	symptom_123	10665419	0.0158724	18.747656000079587	not_mentioned	0.5232	not_mentioned	correct	ok	not_mentioned	released	option_probability
Clef	imcs21	test	10665419	symptom_124	10665419	0.0158724	18.747656000079587	negative	0.5122	not_mentioned	incorrect	ok	not_mentioned	released	option_probability
Clef	imcs21	test	10665419	symptom_125	10665419	0.0158724	18.747656000079587	not_mentioned	0.8192	not_mentioned	correct	ok	not_mentioned	released	option_probability
Clef	imcs21	test	10665419	symptom_126	10665419	0.0158724	18.747656000079587	not_mentioned	0.8911	not_mentioned	correct	ok	not_mentioned	released	option_probability
Clef	imcs21	test	10665419	symptom_127	10665419	0.0158724	18.747656000079587	not_mentioned	0.7823	not_mentioned	correct	ok	not_mentioned	released	option_probability
Clef	imcs21	test	10665419	symptom_128	10665419	0.0158724	18.747656000079587	not_mentioned	0.7376	not_mentioned	correct	ok	not_mentioned	released	option_probability
Clef	imcs21	test	10665419	symptom_129	10665419	0.0158724	18.747656000079587	not_mentioned	0.9346	not_mentioned	correct	ok	not_mentioned	released	option_probability
Clef	imcs21	test	10665419	symptom_130	10665419	0.0158724	18.747656000079587	not_mentioned	0.9306	not_mentioned	correct	ok	not_mentioned	released	option_probability
Clef	imcs21	test	10665419	symptom_131	10665419	0.0158724	18.747656000079587	not_mentioned	0.9441	not_mentioned	correct	ok	not_mentioned	released	option_probability
Clef	imcs21	test	10665419	symptom_132	10665419	0.0158724	18.747656000079587	not_mentioned	0.9229	not_mentioned	correct	ok	not_mentioned	released	option_probability
Clef	imcs21	test	10665419	symptom_133	10665419	0.0158724	18.747656000079587	not_mentioned	0.8712	not_mentioned	correct	ok	not_mentioned	released	option_probability
Clef	imcs21	test	10665419	symptom_134	10665419	0.0158724	18.747656000079587	not_mentioned	0.8075	not_mentioned	correct	ok	not_mentioned	released	option_probability
Clef	imcs21	test	10665419	symptom_135	10665419	0.0158724	18.747656000079587	not_mentioned	0.8427	not_mentioned	correct	ok	not_mentioned	released	option_probability
Clef	imcs21	test	10665419	symptom_136	10665419	0.0158724	18.747656000079587	not_mentioned	0.9385	not_mentioned	correct	ok	not_mentioned	released	option_probability
Clef	imcs21	test	10665419	symptom_137	10665419	0.0158724	18.747656000079587	not_mentioned	0.8739	not_mentioned	correct	ok	not_mentioned	released	option_probability
Clef	imcs21	test	10665419	symptom_138	10665419	0.0158724	18.747656000079587	not_mentioned	0.846	not_mentioned	correct	ok	not_mentioned	released	option_probability
Clef	imcs21	test	10665419	symptom_139	10665419	0.0158724	18.747656000079587	not_mentioned	0.8541	not_mentioned	correct	ok	not_mentioned	released	option_probability
Clef	imcs21	test	10665419	symptom_140	10665419	0.0158724	18.747656000079587	not_mentioned	0.9176	not_mentioned	correct	ok	not_mentioned	released	option_probability
Clef	imcs21	test	10665419	symptom_141	10665419	0.0158724	18.747656000079587	not_mentioned	0.7866	not_mentioned	correct	ok	not_mentioned	released	option_probability
Clef	imcs21	test	10665419	symptom_142	10665419	0.0158724	18.747656000079587	not_mentioned	0.8873	not_mentioned	correct	ok	not_mentioned	released	option_probability
Clef	imcs21	test	10665419	symptom_143	10665419	0.0158724	18.747656000079587	not_mentioned	0.8852	not_mentioned	correct	ok	not_mentioned	released	option_probability
Clef	imcs21	test	10665419	symptom_144	10665419	0.0158724	18.747656000079587	not_mentioned	0.9161	not_mentioned	correct	ok	not_mentioned	released	option_probability
Clef	imcs21	test	10665419	symptom_145	10665419	0.0158724	18.747656000079587	not_mentioned	0.9442	not_mentioned	correct	ok	not_mentioned	released	option_probability
Clef	imcs21	test	10665419	symptom_146	10665419	0.0158724	18.747656000079587	not_mentioned	0.8065	not_mentioned	correct	ok	not_mentioned	released	option_probability
Clef	imcs21	test	10665419	symptom_147	10665419	0.0158724	18.747656000079587	not_mentioned	0.8926	not_mentioned	correct	ok	not_mentioned	released	option_probability
Clef	imcs21	test	10665419	symptom_148	10665419	0.0158724	18.747656000079587	not_mentioned	0.8892	not_mentioned	correct	ok	not_mentioned	released	option_probability
Clef	imcs21	test	10665419	symptom_149	10665419	0.0158724	18.747656000079587	uncertain	0.6935	not_mentioned	incorrect	ok	not_mentioned	released	option_probability
Clef	imcs21	test	10665419	symptom_150	10665419	0.0158724	18.747656000079587	not_mentioned	0.8362	not_mentioned	correct	ok	not_mentioned	released	option_probability
Clef	imcs21	test	10665419	symptom_151	10665419	0.0158724	18.747656000079587	not_mentioned	0.8589	not_mentioned	correct	ok	not_mentioned	released	option_probability
Clef	imcs21	test	10665419	symptom_152	10665419	0.0158724	18.747656000079587	not_mentioned	0.8941	not_mentioned	correct	ok	not_mentioned	released	option_probability
Clef	imcs21	test	10665419	symptom_153	10665419	0.0158724	18.747656000079587	not_mentioned	0.906	not_mentioned	correct	ok	not_mentioned	released	option_probability
Clef	imcs21	test	10665419	symptom_154	10665419	0.0158724	18.747656000079587	not_mentioned	0.7205	not_mentioned	correct	ok	not_mentioned	released	option_probability
Clef	imcs21	test	10665419	symptom_155	10665419	0.0158724	18.747656000079587	not_mentioned	0.7674	not_mentioned	correct	ok	not_mentioned	released	option_probability
Clef	imcs21	test	10665419	symptom_156	10665419	0.0158724	18.747656000079587	not_mentioned	0.8125	not_mentioned	correct	ok	not_mentioned	released	option_probability
Clef	imcs21	test	10665419	symptom_157	10665419	0.0158724	18.747656000079587	not_mentioned	0.8521	not_mentioned	correct	ok	not_mentioned	released	option_probability
Clef	imcs21	test	10665419	symptom_158	10665419	0.0158724	18.747656000079587	not_mentioned	0.6222	not_mentioned	correct	ok	not_mentioned	released	option_probability
Clef	imcs21	test	10665419	symptom_159	10665419	0.0158724	18.747656000079587	not_mentioned	0.8578	not_mentioned	correct	ok	not_mentioned	released	option_probability
Clef	imcs21	test	10665419	symptom_160	10665419	0.0158724	18.747656000079587	not_mentioned	0.7559	not_mentioned	correct	ok	not_mentioned	released	option_probability
Clef	imcs21	test	10665419	symptom_161	10665419	0.0158724	18.747656000079587	not_mentioned	0.7984	not_mentioned	correct	ok	not_mentioned	released	option_probability
Clef	imcs21	test	10665419	symptom_162	10665419	0.0158724	18.747656000079587	not_mentioned	0.7159	not_mentioned	correct	ok	not_mentioned	released	option_probability
Clef	imcs21	test	10665419	symptom_163	10665419	0.0158724	18.747656000079587	not_mentioned	0.9012	not_mentioned	correct	ok	not_mentioned	released	option_probability
Clef	imcs21	test	10665419	symptom_164	10665419	0.0158724	18.747656000079587	not_mentioned	0.844	not_mentioned	correct	ok	not_mentioned	released	option_probability
Clef	imcs21	test	10665419	symptom_165	10665419	0.0158724	18.747656000079587	not_mentioned	0.8346	not_mentioned	correct	ok	not_mentioned	released	option_probability
Clef	imcs21	test	10665419	symptom_166	10665419	0.0158724	18.747656000079587	not_mentioned	0.9179	not_mentioned	correct	ok	not_mentioned	released	option_probability
Clef	imcs21	test	10665419	symptom_167	10665419	0.0158724	18.747656000079587	not_mentioned	0.4976	not_mentioned	correct	ok	not_mentioned	released	option_probability
Clef	imcs21	test	10665419	symptom_168	10665419	0.0158724	18.747656000079587	not_mentioned	0.9006	not_mentioned	correct	ok	not_mentioned	released	option_probability
Clef	imcs21	test	10665419	symptom_169	10665419	0.0158724	18.747656000079587	not_mentioned	0.8077	not_mentioned	correct	ok	not_mentioned	released	option_probability
Clef	imcs21	test	10665419	symptom_170	10665419	0.0158724	18.747656000079587	not_mentioned	0.8702	not_mentioned	correct	ok	not_mentioned	released	option_probability
Clef	imcs21	test	10665419	symptom_171	10665419	0.0158724	18.747656000079587	not_mentioned	0.8921	not_mentioned	correct	ok	not_mentioned	released	option_probability
Clef	imcs21	test	10665419	symptom_172	10665419	0.0158724	18.747656000079587	not_mentioned	0.5912	not_mentioned	correct	ok	not_mentioned	released	option_probability
Clef	imcs21	test	10665419	symptom_173	10665419	0.0158724	18.747656000079587	not_mentioned	0.9073	not_mentioned	correct	ok	not_mentioned	released	option_probability
Clef	imcs21	test	10665419	symptom_174	10665419	0.0158724	18.747656000079587	not_mentioned	0.9214	not_mentioned	correct	ok	not_mentioned	released	option_probability
Clef	imcs21	test	10665419	symptom_175	10665419	0.0158724	18.747656000079587	not_mentioned	0.8603	not_mentioned	correct	ok	not_mentioned	released	option_probability
Clef	imcs21	test	10665419	symptom_176	10665419	0.0158724	18.747656000079587	not_mentioned	0.9001	not_mentioned	correct	ok	not_mentioned	released	option_probability
Clef	imcs21	test	10665419	symptom_177	10665419	0.0158724	18.747656000079587	not_mentioned	0.7929	not_mentioned	correct	ok	not_mentioned	released	option_probability
Clef	imcs21	test	10665419	symptom_178	10665419	0.0158724	18.747656000079587	not_mentioned	0.8404	not_mentioned	correct	ok	not_mentioned	released	option_probability
Clef	imcs21	test	10665419	symptom_179	10665419	0.0158724	18.747656000079587	not_mentioned	0.6996	not_mentioned	correct	ok	not_mentioned	released	option_probability
Clef	imcs21	test	10665419	symptom_180	10665419	0.0158724	18.747656000079587	not_mentioned	0.9119	not_mentioned	correct	ok	not_mentioned	released	option_probability
Clef	imcs21	test	10665419	symptom_181	10665419	0.0158724	18.747656000079587	not_mentioned	0.7723	not_mentioned	correct	ok	not_mentioned	released	option_probability
Clef	imcs21	test	10665419	symptom_182	10665419	0.0158724	18.747656000079587	not_mentioned	0.8487	not_mentioned	correct	ok	not_mentioned	released	option_probability
Clef	imcs21	test	10665419	symptom_183	10665419	0.0158724	18.747656000079587	not_mentioned	0.8972	not_mentioned	correct	ok	not_mentioned	released	option_probability
Clef	imcs21	test	10665419	symptom_184	10665419	0.0158724	18.747656000079587	not_mentioned	0.9148	not_mentioned	correct	ok	not_mentioned	released	option_probability
Clef	imcs21	test	10665419	symptom_185	10665419	0.0158724	18.747656000079587	not_mentioned	0.856	not_mentioned	correct	ok	not_mentioned	released	option_probability
Clef	imcs21	test	10665419	symptom_186	10665419	0.0158724	18.747656000079587	not_mentioned	0.9133	not_mentioned	correct	ok	not_mentioned	released	option_probability
Clef	imcs21	test	10665419	symptom_187	10665419	0.0158724	18.747656000079587	not_mentioned	0.8194	not_mentioned	correct	ok	not_mentioned	released	option_probability
Clef	imcs21	test	10665419	symptom_188	10665419	0.0158724	18.747656000079587	not_mentioned	0.883	not_mentioned	correct	ok	not_mentioned	released	option_probability
Clef	imcs21	test	10665419	symptom_189	10665419	0.0158724	18.747656000079587	not_mentioned	0.7914	not_mentioned	correct	ok	not_mentioned	released	option_probability
Clef	imcs21	test	10665419	symptom_190	10665419	0.0158724	18.747656000079587	not_mentioned	0.8676	not_mentioned	correct	ok	not_mentioned	released	option_probability
Clef	imcs21	test	10665419	symptom_191	10665419	0.0158724	18.747656000079587	not_mentioned	0.8863	not_mentioned	correct	ok	not_mentioned	released	option_probability
Clef	imcs21	test	10665419	symptom_192	10665419	0.0158724	18.747656000079587	not_mentioned	0.8174	not_mentioned	correct	ok	not_mentioned	released	option_probability
Clef	imcs21	test	10665419	symptom_193	10665419	0.0158724	18.747656000079587	not_mentioned	0.917	not_mentioned	correct	ok	not_mentioned	released	option_probability
Clef	imcs21	test	10665419	symptom_194	10665419	0.0158724	18.747656000079587	not_mentioned	0.9129	not_mentioned	correct	ok	not_mentioned	released	option_probability
Clef	imcs21	test	10665419	symptom_195	10665419	0.0158724	18.747656000079587	not_mentioned	0.9753000000000001	not_mentioned	correct	ok	not_mentioned	released	option_probability
Clef	imcs21	test	10665419	symptom_196	10665419	0.0158724	18.747656000079587	not_mentioned	0.8957	not_mentioned	correct	ok	not_mentioned	released	option_probability
Clef	imcs21	test	10665419	symptom_197	10665419	0.0158724	18.747656000079587	not_mentioned	0.9353	not_mentioned	correct	ok	not_mentioned	released	option_probability
Clef	imcs21	test	10665419	symptom_198	10665419	0.0158724	18.747656000079587	not_mentioned	0.9109	not_mentioned	correct	ok	not_mentioned	released	option_probability
Clef	imcs21	test	10665419	symptom_199	10665419	0.0158724	18.747656000079587	not_mentioned	0.9416	not_mentioned	correct	ok	not_mentioned	released	option_probability
Clef	imcs21	test	10665419	symptom_200	10665419	0.0158724	18.747656000079587	not_mentioned	0.9084	not_mentioned	correct	ok	not_mentioned	released	option_probability
Clef	imcs21	test	10665419	symptom_201	10665419	0.0158724	18.747656000079587	not_mentioned	0.9041	not_mentioned	correct	ok	not_mentioned	released	option_probability
Clef	imcs21	test	10665419	symptom_202	10665419	0.0158724	18.747656000079587	not_mentioned	0.8552	not_mentioned	correct	ok	not_mentioned	released	option_probability
Clef	imcs21	test	10665419	symptom_203	10665419	0.0158724	18.747656000079587	not_mentioned	0.9221	not_mentioned	correct	ok	not_mentioned	released	option_probability
Clef	imcs21	test	10665419	symptom_204	10665419	0.0158724	18.747656000079587	not_mentioned	0.9331	not_mentioned	correct	ok	not_mentioned	released	option_probability
Clef	imcs21	test	10665419	symptom_205	10665419	0.0158724	18.747656000079587	not_mentioned	0.7753	not_mentioned	correct	ok	not_mentioned	released	option_probability
Clef	imcs21	test	10665419	symptom_206	10665419	0.0158724	18.747656000079587	not_mentioned	0.9168	not_mentioned	correct	ok	not_mentioned	released	option_probability
Clef	imcs21	test	10665419	symptom_207	10665419	0.0158724	18.747656000079587	not_mentioned	0.9152	not_mentioned	correct	ok	not_mentioned	released	option_probability
Clef	imcs21	test	10665419	symptom_208	10665419	0.0158724	18.747656000079587	negative	0.7641	not_mentioned	incorrect	ok	not_mentioned	released	option_probability
Clef	imcs21	test	10665419	symptom_209	10665419	0.0158724	18.747656000079587	not_mentioned	0.8607	not_mentioned	correct	ok	not_mentioned	released	option_probability
Clef	imcs21	test	10665419	symptom_210	10665419	0.0158724	18.747656000079587	not_mentioned	0.9055	not_mentioned	correct	ok	not_mentioned	released	option_probability
Clef	imcs21	test	10665419	symptom_211	10665419	0.0158724	18.747656000079587	not_mentioned	0.858	not_mentioned	correct	ok	not_mentioned	released	option_probability
Clef	imcs21	test	10665419	symptom_212	10665419	0.0158724	18.747656000079587	not_mentioned	0.7617	not_mentioned	correct	ok	not_mentioned	released	option_probability
Clef	imcs21	test	10665419	symptom_213	10665419	0.0158724	18.747656000079587	not_mentioned	0.8414	not_mentioned	correct	ok	not_mentioned	released	option_probability
Clef	imcs21	test	10665419	symptom_214	10665419	0.0158724	18.747656000079587	not_mentioned	0.9179	not_mentioned	correct	ok	not_mentioned	released	option_probability
Clef	imcs21	test	10665419	symptom_215	10665419	0.0158724	18.747656000079587	not_mentioned	0.9133	not_mentioned	correct	ok	not_mentioned	released	option_probability
Clef	imcs21	test	10665419	symptom_216	10665419	0.0158724	18.747656000079587	not_mentioned	0.8826	not_mentioned	correct	ok	not_mentioned	released	option_probability
Clef	imcs21	test	10665419	symptom_217	10665419	0.0158724	18.747656000079587	not_mentioned	0.796	not_mentioned	correct	ok	not_mentioned	released	option_probability
Clef	imcs21	test	10665419	symptom_218	10665419	0.0158724	18.747656000079587	not_mentioned	0.9252	not_mentioned	correct	ok	not_mentioned	released	option_probability
Clef	imcs21	test	10665419	symptom_219	10665419	0.0158724	18.747656000079587	not_mentioned	0.9582	not_mentioned	correct	ok	not_mentioned	released	option_probability
Clef	imcs21	test	10665419	symptom_220	10665419	0.0158724	18.747656000079587	not_mentioned	0.8946	not_mentioned	correct	ok	not_mentioned	released	option_probability
Clef	imcs21	test	10665419	symptom_221	10665419	0.0158724	18.747656000079587	not_mentioned	0.8849	not_mentioned	correct	ok	not_mentioned	released	option_probability
Clef	imcs21	test	10665419	symptom_222	10665419	0.0158724	18.747656000079587	not_mentioned	0.7838	not_mentioned	correct	ok	not_mentioned	released	option_probability
Clef	imcs21	test	10665419	symptom_223	10665419	0.0158724	18.747656000079587	not_mentioned	0.924	not_mentioned	correct	ok	not_mentioned	released	option_probability
Clef	imcs21	test	10665419	symptom_224	10665419	0.0158724	18.747656000079587	not_mentioned	0.788	not_mentioned	correct	ok	not_mentioned	released	option_probability
Clef	imcs21	test	10665419	symptom_225	10665419	0.0158724	18.747656000079587	not_mentioned	0.6342	not_mentioned	correct	ok	not_mentioned	released	option_probability
Clef	imcs21	test	10665419	symptom_226	10665419	0.0158724	18.747656000079587	not_mentioned	0.8677	not_mentioned	correct	ok	not_mentioned	released	option_probability
Clef	imcs21	test	10665419	symptom_227	10665419	0.0158724	18.747656000079587	not_mentioned	0.7291	not_mentioned	correct	ok	not_mentioned	released	option_probability
Clef	imcs21	test	10665419	symptom_228	10665419	0.0158724	18.747656000079587	not_mentioned	0.7941	not_mentioned	correct	ok	not_mentioned	released	option_probability
Clef	imcs21	test	10665419	symptom_229	10665419	0.0158724	18.747656000079587	not_mentioned	0.9565	not_mentioned	correct	ok	not_mentioned	released	option_probability
Clef	imcs21	test	10665419	symptom_230	10665419	0.0158724	18.747656000079587	not_mentioned	0.9594	not_mentioned	correct	ok	not_mentioned	released	option_probability
Clef	imcs21	test	10665419	symptom_231	10665419	0.0158724	18.747656000079587	not_mentioned	0.9254	not_mentioned	correct	ok	not_mentioned	released	option_probability
Clef	imcs21	test	10665419	symptom_232	10665419	0.0158724	18.747656000079587	not_mentioned	0.8991	not_mentioned	correct	ok	not_mentioned	released	option_probability
Clef	imcs21	test	10665419	symptom_233	10665419	0.0158724	18.747656000079587	not_mentioned	0.8875	not_mentioned	correct	ok	not_mentioned	released	option_probability
Clef	imcs21	test	10665419	symptom_234	10665419	0.0158724	18.747656000079587	not_mentioned	0.9104	not_mentioned	correct	ok	not_mentioned	released	option_probability
Clef	imcs21	test	10665419	symptom_235	10665419	0.0158724	18.747656000079587	not_mentioned	0.9318	not_mentioned	correct	ok	not_mentioned	released	option_probability
Clef	imcs21	test	10665419	symptom_236	10665419	0.0158724	18.747656000079587	not_mentioned	0.8759	not_mentioned	correct	ok	not_mentioned	released	option_probability
Clef	imcs21	test	10665419	symptom_237	10665419	0.0158724	18.747656000079587	not_mentioned	0.9305	not_mentioned	correct	ok	not_mentioned	released	option_probability
Clef	imcs21	test	10665419	symptom_238	10665419	0.0158724	18.747656000079587	not_mentioned	0.8311000000000001	not_mentioned	correct	ok	not_mentioned	released	option_probability
Clef	imcs21	test	10665419	symptom_239	10665419	0.0158724	18.747656000079587	not_mentioned	0.8995	not_mentioned	correct	ok	not_mentioned	released	option_probability
Clef	imcs21	test	10665419	symptom_240	10665419	0.0158724	18.747656000079587	not_mentioned	0.9639	not_mentioned	correct	ok	not_mentioned	released	option_probability
Clef	imcs21	test	10665419	symptom_241	10665419	0.0158724	18.747656000079587	not_mentioned	0.8385	not_mentioned	correct	ok	not_mentioned	released	option_probability
Clef	imcs21	test	10665419	symptom_242	10665419	0.0158724	18.747656000079587	not_mentioned	0.9377	not_mentioned	correct	ok	not_mentioned	released	option_probability
Clef	imcs21	test	10665419	symptom_243	10665419	0.0158724	18.747656000079587	not_mentioned	0.7863	not_mentioned	correct	ok	not_mentioned	released	option_probability
Clef	imcs21	test	10665419	symptom_244	10665419	0.0158724	18.747656000079587	not_mentioned	0.9431	not_mentioned	correct	ok	not_mentioned	released	option_probability
Clef	imcs21	test	10665419	symptom_245	10665419	0.0158724	18.747656000079587	not_mentioned	0.6704	not_mentioned	correct	ok	not_mentioned	released	option_probability
Clef	imcs21	test	10665419	symptom_246	10665419	0.0158724	18.747656000079587	not_mentioned	0.8765000000000001	not_mentioned	correct	ok	not_mentioned	released	option_probability
Clef	imcs21	test	10665419	symptom_247	10665419	0.0158724	18.747656000079587	not_mentioned	0.8925	not_mentioned	correct	ok	not_mentioned	released	option_probability
Clef	imcs21	test	10665419	symptom_248	10665419	0.0158724	18.747656000079587	not_mentioned	0.8769	not_mentioned	correct	ok	not_mentioned	released	option_probability
Clef	imcs21	test	10665419	symptom_249	10665419	0.0158724	18.747656000079587	not_mentioned	0.9326	not_mentioned	correct	ok	not_mentioned	released	option_probability
Clef	imcs21	test	10665419	symptom_250	10665419	0.0158724	18.747656000079587	not_mentioned	0.843	not_mentioned	correct	ok	not_mentioned	released	option_probability
Clef	imcs21	test	10665419	symptom_251	10665419	0.0158724	18.747656000079587	not_mentioned	0.91	not_mentioned	correct	ok	not_mentioned	released	option_probability
Clef	imcs21	test	10665419	symptom_252	10665419	0.0158724	18.747656000079587	not_mentioned	0.8462	not_mentioned	correct	ok	not_mentioned	released	option_probability
Clef	imcs21	test	10665419	symptom_253	10665419	0.0158724	18.747656000079587	not_mentioned	0.9129	not_mentioned	correct	ok	not_mentioned	released	option_probability
Clef	imcs21	test	10665419	symptom_254	10665419	0.0158724	18.747656000079587	not_mentioned	0.8829	not_mentioned	correct	ok	not_mentioned	released	option_probability
Clef	imcs21	test	10665419	symptom_255	10665419	0.0158724	18.747656000079587	not_mentioned	0.8901	not_mentioned	correct	ok	not_mentioned	released	option_probability
Clef	imcs21	test	10665419	symptom_256	10665419	0.0158724	18.747656000079587	positive	0.5528	not_mentioned	incorrect	ok	not_mentioned	released	option_probability
Clef	imcs21	test	10665419	symptom_257	10665419	0.0158724	18.747656000079587	not_mentioned	0.935	not_mentioned	correct	ok	not_mentioned	released	option_probability
Clef	imcs21	test	10665419	symptom_258	10665419	0.0158724	18.747656000079587	not_mentioned	0.89	not_mentioned	correct	ok	not_mentioned	released	option_probability
Clef	imcs21	test	10665419	symptom_259	10665419	0.0158724	18.747656000079587	not_mentioned	0.8467	not_mentioned	correct	ok	not_mentioned	released	option_probability
Clef	imcs21	test	10665419	symptom_260	10665419	0.0158724	18.747656000079587	not_mentioned	0.8227	not_mentioned	correct	ok	not_mentioned	released	option_probability
Clef	imcs21	test	10665419	symptom_261	10665419	0.0158724	18.747656000079587	not_mentioned	0.9047	not_mentioned	correct	ok	not_mentioned	released	option_probability
Clef	imcs21	test	10665419	symptom_262	10665419	0.0158724	18.747656000079587	not_mentioned	0.9192	not_mentioned	correct	ok	not_mentioned	released	option_probability
Clef	imcs21	test	10665419	symptom_263	10665419	0.0158724	18.747656000079587	not_mentioned	0.9057	not_mentioned	correct	ok	not_mentioned	released	option_probability
Clef	imcs21	test	10665419	symptom_264	10665419	0.0158724	18.747656000079587	not_mentioned	0.9109	not_mentioned	correct	ok	not_mentioned	released	option_probability
Clef	imcs21	test	10665419	symptom_265	10665419	0.0158724	18.747656000079587	not_mentioned	0.6717	not_mentioned	correct	ok	not_mentioned	released	option_probability
Clef	imcs21	test	10665419	symptom_266	10665419	0.0158724	18.747656000079587	not_mentioned	0.9292	not_mentioned	correct	ok	not_mentioned	released	option_probability
Clef	imcs21	test	10665419	symptom_267	10665419	0.0158724	18.747656000079587	not_mentioned	0.7124	not_mentioned	correct	ok	not_mentioned	released	option_probability
Clef	imcs21	test	10665419	symptom_268	10665419	0.0158724	18.747656000079587	not_mentioned	0.8463	not_mentioned	correct	ok	not_mentioned	released	option_probability
Clef	imcs21	test	10665419	symptom_269	10665419	0.0158724	18.747656000079587	not_mentioned	0.7007	not_mentioned	correct	ok	not_mentioned	released	option_probability
Clef	imcs21	test	10665419	symptom_270	10665419	0.0158724	18.747656000079587	not_mentioned	0.6179	not_mentioned	correct	ok	not_mentioned	released	option_probability
Clef	imcs21	test	10665419	symptom_271	10665419	0.0158724	18.747656000079587	not_mentioned	0.8684	not_mentioned	correct	ok	not_mentioned	released	option_probability
Clef	imcs21	test	10665419	symptom_272	10665419	0.0158724	18.747656000079587	not_mentioned	0.7552	not_mentioned	correct	ok	not_mentioned	released	option_probability
Clef	imcs21	test	10665419	symptom_273	10665419	0.0158724	18.747656000079587	not_mentioned	0.9364	not_mentioned	correct	ok	not_mentioned	released	option_probability
Clef	imcs21	test	10665419	symptom_274	10665419	0.0158724	18.747656000079587	not_mentioned	0.8801	not_mentioned	correct	ok	not_mentioned	released	option_probability
Clef	imcs21	test	10665419	symptom_275	10665419	0.0158724	18.747656000079587	not_mentioned	0.7343000000000001	not_mentioned	correct	ok	not_mentioned	released	option_probability
Clef	imcs21	test	10665419	symptom_276	10665419	0.0158724	18.747656000079587	not_mentioned	0.8161	not_mentioned	correct	ok	not_mentioned	released	option_probability
Clef	imcs21	test	10665419	symptom_277	10665419	0.0158724	18.747656000079587	not_mentioned	0.935	not_mentioned	correct	ok	not_mentioned	released	option_probability
Clef	imcs21	test	10665419	symptom_278	10665419	0.0158724	18.747656000079587	not_mentioned	0.8437	not_mentioned	correct	ok	not_mentioned	released	option_probability
Clef	imcs21	test	10665419	symptom_279	10665419	0.0158724	18.747656000079587	not_mentioned	0.798	not_mentioned	correct	ok	not_mentioned	released	option_probability
Clef	imcs21	test	10665419	symptom_280	10665419	0.0158724	18.747656000079587	not_mentioned	0.93	not_mentioned	correct	ok	not_mentioned	released	option_probability
Clef	imcs21	test	10665419	symptom_281	10665419	0.0158724	18.747656000079587	not_mentioned	0.8036	not_mentioned	correct	ok	not_mentioned	released	option_probability
Clef	imcs21	test	10665419	symptom_282	10665419	0.0158724	18.747656000079587	not_mentioned	0.8954	not_mentioned	correct	ok	not_mentioned	released	option_probability
Clef	imcs21	test	10665419	symptom_283	10665419	0.0158724	18.747656000079587	not_mentioned	0.8189	not_mentioned	correct	ok	not_mentioned	released	option_probability
Clef	imcs21	test	10665419	symptom_284	10665419	0.0158724	18.747656000079587	not_mentioned	0.7427	not_mentioned	correct	ok	not_mentioned	released	option_probability
Clef	imcs21	test	10665419	symptom_285	10665419	0.0158724	18.747656000079587	not_mentioned	0.7264	not_mentioned	correct	ok	not_mentioned	released	option_probability
Clef	imcs21	test	10665419	symptom_286	10665419	0.0158724	18.747656000079587	not_mentioned	0.9013	not_mentioned	correct	ok	not_mentioned	released	option_probability
Clef	imcs21	test	10665419	symptom_287	10665419	0.0158724	18.747656000079587	not_mentioned	0.9204	not_mentioned	correct	ok	not_mentioned	released	option_probability
Clef	imcs21	test	10665419	symptom_288	10665419	0.0158724	18.747656000079587	not_mentioned	0.8465	not_mentioned	correct	ok	not_mentioned	released	option_probability
Clef	imcs21	test	10665419	symptom_289	10665419	0.0158724	18.747656000079587	not_mentioned	0.9426	not_mentioned	correct	ok	not_mentioned	released	option_probability
Clef	imcs21	test	10665419	symptom_290	10665419	0.0158724	18.747656000079587	not_mentioned	0.9008	not_mentioned	correct	ok	not_mentioned	released	option_probability
Clef	imcs21	test	10665419	symptom_291	10665419	0.0158724	18.747656000079587	not_mentioned	0.7749	not_mentioned	correct	ok	not_mentioned	released	option_probability
Clef	imcs21	test	10665419	symptom_292	10665419	0.0158724	18.747656000079587	not_mentioned	0.6574	not_mentioned	correct	ok	not_mentioned	released	option_probability
Clef	imcs21	test	10665419	symptom_293	10665419	0.0158724	18.747656000079587	not_mentioned	0.674	not_mentioned	correct	ok	not_mentioned	released	option_probability
Clef	imcs21	test	10665419	symptom_294	10665419	0.0158724	18.747656000079587	not_mentioned	0.864	not_mentioned	correct	ok	not_mentioned	released	option_probability
Clef	imcs21	test	10665419	symptom_295	10665419	0.0158724	18.747656000079587	not_mentioned	0.8565	not_mentioned	correct	ok	not_mentioned	released	option_probability
Clef	imcs21	test	10665419	symptom_296	10665419	0.0158724	18.747656000079587	not_mentioned	0.9065	not_mentioned	correct	ok	not_mentioned	released	option_probability
Clef	imcs21	test	10665419	symptom_297	10665419	0.0158724	18.747656000079587	not_mentioned	0.9166	not_mentioned	correct	ok	not_mentioned	released	option_probability
Clef	imcs21	test	10665419	symptom_298	10665419	0.0158724	18.747656000079587	not_mentioned	0.7384000000000001	not_mentioned	correct	ok	not_mentioned	released	option_probability
Clef	imcs21	test	10665419	symptom_299	10665419	0.0158724	18.747656000079587	not_mentioned	0.7088	not_mentioned	correct	ok	not_mentioned	released	option_probability
Clef	imcs21	test	10665419	symptom_300	10665419	0.0158724	18.747656000079587	not_mentioned	0.8353	not_mentioned	correct	ok	not_mentioned	released	option_probability
Clef	imcs21	test	10665419	symptom_301	10665419	0.0158724	18.747656000079587	not_mentioned	0.8799	not_mentioned	correct	ok	not_mentioned	released	option_probability
Clef	imcs21	test	10665419	symptom_302	10665419	0.0158724	18.747656000079587	not_mentioned	0.8948	not_mentioned	correct	ok	not_mentioned	released	option_probability
Clef	imcs21	test	10665419	symptom_303	10665419	0.0158724	18.747656000079587	not_mentioned	0.7652	not_mentioned	correct	ok	not_mentioned	released	option_probability
Clef	imcs21	test	10665419	symptom_304	10665419	0.0158724	18.747656000079587	not_mentioned	0.7155	not_mentioned	correct	ok	not_mentioned	released	option_probability
Clef	imcs21	test	10665419	symptom_305	10665419	0.0158724	18.747656000079587	not_mentioned	0.9411	not_mentioned	correct	ok	not_mentioned	released	option_probability
Clef	imcs21	test	10665419	symptom_306	10665419	0.0158724	18.747656000079587	not_mentioned	0.7277	not_mentioned	correct	ok	not_mentioned	released	option_probability
Clef	imcs21	test	10665419	symptom_307	10665419	0.0158724	18.747656000079587	negative	0.5862	not_mentioned	incorrect	ok	not_mentioned	released	option_probability
Clef	imcs21	test	10665419	symptom_308	10665419	0.0158724	18.747656000079587	not_mentioned	0.8111	not_mentioned	correct	ok	not_mentioned	released	option_probability
Clef	imcs21	test	10665419	symptom_309	10665419	0.0158724	18.747656000079587	not_mentioned	0.9373	not_mentioned	correct	ok	not_mentioned	released	option_probability
Clef	imcs21	test	10665419	symptom_310	10665419	0.0158724	18.747656000079587	not_mentioned	0.8161	not_mentioned	correct	ok	not_mentioned	released	option_probability
Clef	imcs21	test	10665419	symptom_311	10665419	0.0158724	18.747656000079587	not_mentioned	0.7925	not_mentioned	correct	ok	not_mentioned	released	option_probability
Clef	imcs21	test	10665419	symptom_312	10665419	0.0158724	18.747656000079587	not_mentioned	0.8364	not_mentioned	correct	ok	not_mentioned	released	option_probability
Clef	imcs21	test	10665419	symptom_313	10665419	0.0158724	18.747656000079587	not_mentioned	0.7502	not_mentioned	correct	ok	not_mentioned	released	option_probability
Clef	imcs21	test	10665419	symptom_314	10665419	0.0158724	18.747656000079587	not_mentioned	0.8598	not_mentioned	correct	ok	not_mentioned	released	option_probability
Clef	imcs21	test	10665419	symptom_315	10665419	0.0158724	18.747656000079587	not_mentioned	0.8045	not_mentioned	correct	ok	not_mentioned	released	option_probability
Clef	imcs21	test	10665419	symptom_316	10665419	0.0158724	18.747656000079587	not_mentioned	0.6338	not_mentioned	correct	ok	not_mentioned	released	option_probability
Clef	imcs21	test	10665419	symptom_317	10665419	0.0158724	18.747656000079587	not_mentioned	0.8197	not_mentioned	correct	ok	not_mentioned	released	option_probability
Clef	imcs21	test	10665419	symptom_318	10665419	0.0158724	18.747656000079587	not_mentioned	0.9418	not_mentioned	correct	ok	not_mentioned	released	option_probability
Clef	imcs21	test	10665419	symptom_319	10665419	0.0158724	18.747656000079587	not_mentioned	0.4956	not_mentioned	correct	ok	not_mentioned	released	option_probability
Clef	imcs21	test	10665419	symptom_320	10665419	0.0158724	18.747656000079587	not_mentioned	0.7867	not_mentioned	correct	ok	not_mentioned	released	option_probability
Clef	imcs21	test	10665419	symptom_321	10665419	0.0158724	18.747656000079587	not_mentioned	0.9452	not_mentioned	correct	ok	not_mentioned	released	option_probability
Clef	imcs21	test	10665419	symptom_322	10665419	0.0158724	18.747656000079587	not_mentioned	0.9427	not_mentioned	correct	ok	not_mentioned	released	option_probability
Clef	imcs21	test	10665419	symptom_323	10665419	0.0158724	18.747656000079587	not_mentioned	0.9417	not_mentioned	correct	ok	not_mentioned	released	option_probability
Clef	imcs21	test	10665419	symptom_324	10665419	0.0158724	18.747656000079587	not_mentioned	0.9424	not_mentioned	correct	ok	not_mentioned	released	option_probability
Clef	imcs21	test	10665419	symptom_325	10665419	0.0158724	18.747656000079587	not_mentioned	0.8653	not_mentioned	correct	ok	not_mentioned	released	option_probability
Clef	imcs21	test	10665419	symptom_326	10665419	0.0158724	18.747656000079587	not_mentioned	0.8763	not_mentioned	correct	ok	not_mentioned	released	option_probability
Clef	imcs21	test	10665419	symptom_327	10665419	0.0158724	18.747656000079587	not_mentioned	0.8686	not_mentioned	correct	ok	not_mentioned	released	option_probability
Clef	imcs21	test	10665419	symptom_328	10665419	0.0158724	18.747656000079587	not_mentioned	0.9325	not_mentioned	correct	ok	not_mentioned	released	option_probability
Clef	imcs21	test	10665419	symptom_329	10665419	0.0158724	18.747656000079587	not_mentioned	0.9322	not_mentioned	correct	ok	not_mentioned	released	option_probability
Clef	imcs21	test	10665419	symptom_330	10665419	0.0158724	18.747656000079587	not_mentioned	0.9147	not_mentioned	correct	ok	not_mentioned	released	option_probability
Clef	imcs21	test	10665476	symptom_000	10665476	0.0152964	19.137236249865964	positive	0.9496	positive	correct	ok	positive	released	option_probability
Clef	imcs21	test	10665476	symptom_001	10665476	0.0152964	19.137236249865964	negative	0.9257	positive	incorrect	ok	positive	released	option_probability
Clef	imcs21	test	10665476	symptom_002	10665476	0.0152964	19.137236249865964	uncertain	0.4418	positive	incorrect	ok	positive	released	option_probability
Clef	imcs21	test	10665476	symptom_003	10665476	0.0152964	19.137236249865964	not_mentioned	0.5545	not_mentioned	correct	ok	not_mentioned	released	option_probability
Clef	imcs21	test	10665476	symptom_004	10665476	0.0152964	19.137236249865964	not_mentioned	0.9506	not_mentioned	correct	ok	not_mentioned	released	option_probability
Clef	imcs21	test	10665476	symptom_005	10665476	0.0152964	19.137236249865964	positive	0.7585	positive	correct	ok	positive	released	option_probability
Clef	imcs21	test	10665476	symptom_006	10665476	0.0152964	19.137236249865964	not_mentioned	0.6572	not_mentioned	correct	ok	not_mentioned	released	option_probability
Clef	imcs21	test	10665476	symptom_007	10665476	0.0152964	19.137236249865964	negative	0.7719	not_mentioned	incorrect	ok	not_mentioned	released	option_probability
Clef	imcs21	test	10665476	symptom_008	10665476	0.0152964	19.137236249865964	not_mentioned	0.8174	not_mentioned	correct	ok	not_mentioned	released	option_probability
Clef	imcs21	test	10665476	symptom_009	10665476	0.0152964	19.137236249865964	negative	0.5821	not_mentioned	incorrect	ok	not_mentioned	released	option_probability
Clef	imcs21	test	10665476	symptom_010	10665476	0.0152964	19.137236249865964	not_mentioned	0.6207	not_mentioned	correct	ok	not_mentioned	released	option_probability
Clef	imcs21	test	10665476	symptom_011	10665476	0.0152964	19.137236249865964	uncertain	0.8837	uncertain	correct	ok	uncertain	released	option_probability
Clef	imcs21	test	10665476	symptom_012	10665476	0.0152964	19.137236249865964	not_mentioned	0.5442	not_mentioned	correct	ok	not_mentioned	released	option_probability
Clef	imcs21	test	10665476	symptom_013	10665476	0.0152964	19.137236249865964	positive	0.7781	positive	correct	ok	positive	released	option_probability
Clef	imcs21	test	10665476	symptom_014	10665476	0.0152964	19.137236249865964	not_mentioned	0.7558	not_mentioned	correct	ok	not_mentioned	released	option_probability
Clef	imcs21	test	10665476	symptom_015	10665476	0.0152964	19.137236249865964	negative	0.6028	not_mentioned	incorrect	ok	not_mentioned	released	option_probability
Clef	imcs21	test	10665476	symptom_016	10665476	0.0152964	19.137236249865964	not_mentioned	0.8312	not_mentioned	correct	ok	not_mentioned	released	option_probability
Clef	imcs21	test	10665476	symptom_017	10665476	0.0152964	19.137236249865964	not_mentioned	0.7562	not_mentioned	correct	ok	not_mentioned	released	option_probability
Clef	imcs21	test	10665476	symptom_018	10665476	0.0152964	19.137236249865964	not_mentioned	0.842	not_mentioned	correct	ok	not_mentioned	released	option_probability
Clef	imcs21	test	10665476	symptom_019	10665476	0.0152964	19.137236249865964	not_mentioned	0.8043	not_mentioned	correct	ok	not_mentioned	released	option_probability
Clef	imcs21	test	10665476	symptom_020	10665476	0.0152964	19.137236249865964	not_mentioned	0.7943	not_mentioned	correct	ok	not_mentioned	released	option_probability
Clef	imcs21	test	10665476	symptom_021	10665476	0.0152964	19.137236249865964	not_mentioned	0.8066	not_mentioned	correct	ok	not_mentioned	released	option_probability
Clef	imcs21	test	10665476	symptom_022	10665476	0.0152964	19.137236249865964	positive	0.6321	uncertain	incorrect	ok	uncertain	released	option_probability
Clef	imcs21	test	10665476	symptom_023	10665476	0.0152964	19.137236249865964	not_mentioned	0.6566	not_mentioned	correct	ok	not_mentioned	released	option_probability
Clef	imcs21	test	10665476	symptom_024	10665476	0.0152964	19.137236249865964	not_mentioned	0.3424	not_mentioned	correct	ok	not_mentioned	released	option_probability
Clef	imcs21	test	10665476	symptom_025	10665476	0.0152964	19.137236249865964	not_mentioned	0.858	not_mentioned	correct	ok	not_mentioned	released	option_probability
Clef	imcs21	test	10665476	symptom_026	10665476	0.0152964	19.137236249865964	not_mentioned	0.4371	not_mentioned	correct	ok	not_mentioned	released	option_probability
Clef	imcs21	test	10665476	symptom_027	10665476	0.0152964	19.137236249865964	not_mentioned	0.7424	not_mentioned	correct	ok	not_mentioned	released	option_probability
Clef	imcs21	test	10665476	symptom_028	10665476	0.0152964	19.137236249865964	not_mentioned	0.7316	not_mentioned	correct	ok	not_mentioned	released	option_probability
Clef	imcs21	test	10665476	symptom_029	10665476	0.0152964	19.137236249865964	not_mentioned	0.8272	not_mentioned	correct	ok	not_mentioned	released	option_probability
Clef	imcs21	test	10665476	symptom_030	10665476	0.0152964	19.137236249865964	not_mentioned	0.9071	not_mentioned	correct	ok	not_mentioned	released	option_probability
Clef	imcs21	test	10665476	symptom_031	10665476	0.0152964	19.137236249865964	not_mentioned	0.6165	not_mentioned	correct	ok	not_mentioned	released	option_probability
Clef	imcs21	test	10665476	symptom_032	10665476	0.0152964	19.137236249865964	not_mentioned	0.8811	not_mentioned	correct	ok	not_mentioned	released	option_probability
Clef	imcs21	test	10665476	symptom_033	10665476	0.0152964	19.137236249865964	not_mentioned	0.9033	not_mentioned	correct	ok	not_mentioned	released	option_probability
Clef	imcs21	test	10665476	symptom_034	10665476	0.0152964	19.137236249865964	not_mentioned	0.8776	not_mentioned	correct	ok	not_mentioned	released	option_probability
Clef	imcs21	test	10665476	symptom_035	10665476	0.0152964	19.137236249865964	not_mentioned	0.4143	not_mentioned	correct	ok	not_mentioned	released	option_probability
Clef	imcs21	test	10665476	symptom_036	10665476	0.0152964	19.137236249865964	uncertain	0.8884	uncertain	correct	ok	uncertain	released	option_probability
Clef	imcs21	test	10665476	symptom_037	10665476	0.0152964	19.137236249865964	not_mentioned	0.8336	not_mentioned	correct	ok	not_mentioned	released	option_probability
Clef	imcs21	test	10665476	symptom_038	10665476	0.0152964	19.137236249865964	not_mentioned	0.754	not_mentioned	correct	ok	not_mentioned	released	option_probability
Clef	imcs21	test	10665476	symptom_039	10665476	0.0152964	19.137236249865964	not_mentioned	0.74	not_mentioned	correct	ok	not_mentioned	released	option_probability
Clef	imcs21	test	10665476	symptom_040	10665476	0.0152964	19.137236249865964	not_mentioned	0.7757	not_mentioned	correct	ok	not_mentioned	released	option_probability
Clef	imcs21	test	10665476	symptom_041	10665476	0.0152964	19.137236249865964	not_mentioned	0.7903	not_mentioned	correct	ok	not_mentioned	released	option_probability
Clef	imcs21	test	10665476	symptom_042	10665476	0.0152964	19.137236249865964	positive	0.7325	positive	correct	ok	positive	released	option_probability
Clef	imcs21	test	10665476	symptom_043	10665476	0.0152964	19.137236249865964	not_mentioned	0.8131	not_mentioned	correct	ok	not_mentioned	released	option_probability
Clef	imcs21	test	10665476	symptom_044	10665476	0.0152964	19.137236249865964	uncertain	0.3738	not_mentioned	incorrect	ok	not_mentioned	released	option_probability
Clef	imcs21	test	10665476	symptom_045	10665476	0.0152964	19.137236249865964	not_mentioned	0.784	not_mentioned	correct	ok	not_mentioned	released	option_probability
Clef	imcs21	test	10665476	symptom_046	10665476	0.0152964	19.137236249865964	not_mentioned	0.3371	not_mentioned	correct	ok	not_mentioned	released	option_probability
Clef	imcs21	test	10665476	symptom_047	10665476	0.0152964	19.137236249865964	not_mentioned	0.6284000000000001	not_mentioned	correct	ok	not_mentioned	released	option_probability
Clef	imcs21	test	10665476	symptom_048	10665476	0.0152964	19.137236249865964	uncertain	0.3172	not_mentioned	incorrect	ok	not_mentioned	released	option_probability
Clef	imcs21	test	10665476	symptom_049	10665476	0.0152964	19.137236249865964	not_mentioned	0.7758	not_mentioned	correct	ok	not_mentioned	released	option_probability
Clef	imcs21	test	10665476	symptom_050	10665476	0.0152964	19.137236249865964	not_mentioned	0.6865	not_mentioned	correct	ok	not_mentioned	released	option_probability
Clef	imcs21	test	10665476	symptom_051	10665476	0.0152964	19.137236249865964	not_mentioned	0.8429	not_mentioned	correct	ok	not_mentioned	released	option_probability
Clef	imcs21	test	10665476	symptom_052	10665476	0.0152964	19.137236249865964	not_mentioned	0.6691	not_mentioned	correct	ok	not_mentioned	released	option_probability
Clef	imcs21	test	10665476	symptom_053	10665476	0.0152964	19.137236249865964	uncertain	0.4691	not_mentioned	incorrect	ok	not_mentioned	released	option_probability
Clef	imcs21	test	10665476	symptom_054	10665476	0.0152964	19.137236249865964	not_mentioned	0.9019	not_mentioned	correct	ok	not_mentioned	released	option_probability
Clef	imcs21	test	10665476	symptom_055	10665476	0.0152964	19.137236249865964	not_mentioned	0.9161	not_mentioned	correct	ok	not_mentioned	released	option_probability
Clef	imcs21	test	10665476	symptom_056	10665476	0.0152964	19.137236249865964	not_mentioned	0.805	not_mentioned	correct	ok	not_mentioned	released	option_probability
Clef	imcs21	test	10665476	symptom_057	10665476	0.0152964	19.137236249865964	not_mentioned	0.8676	not_mentioned	correct	ok	not_mentioned	released	option_probability
Clef	imcs21	test	10665476	symptom_058	10665476	0.0152964	19.137236249865964	not_mentioned	0.7629	not_mentioned	correct	ok	not_mentioned	released	option_probability
Clef	imcs21	test	10665476	symptom_059	10665476	0.0152964	19.137236249865964	not_mentioned	0.8336	not_mentioned	correct	ok	not_mentioned	released	option_probability
Clef	imcs21	test	10665476	symptom_060	10665476	0.0152964	19.137236249865964	not_mentioned	0.7799	not_mentioned	correct	ok	not_mentioned	released	option_probability
Clef	imcs21	test	10665476	symptom_061	10665476	0.0152964	19.137236249865964	not_mentioned	0.8793	not_mentioned	correct	ok	not_mentioned	released	option_probability
Clef	imcs21	test	10665476	symptom_062	10665476	0.0152964	19.137236249865964	not_mentioned	0.8985	not_mentioned	correct	ok	not_mentioned	released	option_probability
Clef	imcs21	test	10665476	symptom_063	10665476	0.0152964	19.137236249865964	not_mentioned	0.6111	not_mentioned	correct	ok	not_mentioned	released	option_probability
Clef	imcs21	test	10665476	symptom_064	10665476	0.0152964	19.137236249865964	not_mentioned	0.6946	not_mentioned	correct	ok	not_mentioned	released	option_probability
Clef	imcs21	test	10665476	symptom_065	10665476	0.0152964	19.137236249865964	not_mentioned	0.9617	not_mentioned	correct	ok	not_mentioned	released	option_probability
Clef	imcs21	test	10665476	symptom_066	10665476	0.0152964	19.137236249865964	not_mentioned	0.9016	not_mentioned	correct	ok	not_mentioned	released	option_probability
Clef	imcs21	test	10665476	symptom_067	10665476	0.0152964	19.137236249865964	not_mentioned	0.93	not_mentioned	correct	ok	not_mentioned	released	option_probability
Clef	imcs21	test	10665476	symptom_068	10665476	0.0152964	19.137236249865964	positive	0.3323	not_mentioned	incorrect	ok	not_mentioned	released	option_probability
Clef	imcs21	test	10665476	symptom_069	10665476	0.0152964	19.137236249865964	not_mentioned	0.7951	not_mentioned	correct	ok	not_mentioned	released	option_probability
Clef	imcs21	test	10665476	symptom_070	10665476	0.0152964	19.137236249865964	not_mentioned	0.8929	not_mentioned	correct	ok	not_mentioned	released	option_probability
Clef	imcs21	test	10665476	symptom_071	10665476	0.0152964	19.137236249865964	uncertain	0.5696	positive	incorrect	ok	positive	released	option_probability
Clef	imcs21	test	10665476	symptom_072	10665476	0.0152964	19.137236249865964	not_mentioned	0.6266	not_mentioned	correct	ok	not_mentioned	released	option_probability
Clef	imcs21	test	10665476	symptom_073	10665476	0.0152964	19.137236249865964	not_mentioned	0.8142	not_mentioned	correct	ok	not_mentioned	released	option_probability
Clef	imcs21	test	10665476	symptom_074	10665476	0.0152964	19.137236249865964	not_mentioned	0.8436	not_mentioned	correct	ok	not_mentioned	released	option_probability
Clef	imcs21	test	10665476	symptom_075	10665476	0.0152964	19.137236249865964	not_mentioned	0.8778	not_mentioned	correct	ok	not_mentioned	released	option_probability
Clef	imcs21	test	10665476	symptom_076	10665476	0.0152964	19.137236249865964	not_mentioned	0.8172	not_mentioned	correct	ok	not_mentioned	released	option_probability
Clef	imcs21	test	10665476	symptom_077	10665476	0.0152964	19.137236249865964	not_mentioned	0.8352	not_mentioned	correct	ok	not_mentioned	released	option_probability
Clef	imcs21	test	10665476	symptom_078	10665476	0.0152964	19.137236249865964	uncertain	0.4775	positive	incorrect	ok	positive	released	option_probability
Clef	imcs21	test	10665476	symptom_079	10665476	0.0152964	19.137236249865964	not_mentioned	0.7574	not_mentioned	correct	ok	not_mentioned	released	option_probability
Clef	imcs21	test	10665476	symptom_080	10665476	0.0152964	19.137236249865964	not_mentioned	0.9158	not_mentioned	correct	ok	not_mentioned	released	option_probability
Clef	imcs21	test	10665476	symptom_081	10665476	0.0152964	19.137236249865964	not_mentioned	0.5881	not_mentioned	correct	ok	not_mentioned	released	option_probability
Clef	imcs21	test	10665476	symptom_082	10665476	0.0152964	19.137236249865964	not_mentioned	0.8778	not_mentioned	correct	ok	not_mentioned	released	option_probability
Clef	imcs21	test	10665476	symptom_083	10665476	0.0152964	19.137236249865964	not_mentioned	0.8176	not_mentioned	correct	ok	not_mentioned	released	option_probability
Clef	imcs21	test	10665476	symptom_084	10665476	0.0152964	19.137236249865964	uncertain	0.3363	not_mentioned	incorrect	ok	not_mentioned	released	option_probability
Clef	imcs21	test	10665476	symptom_085	10665476	0.0152964	19.137236249865964	not_mentioned	0.7156	not_mentioned	correct	ok	not_mentioned	released	option_probability
Clef	imcs21	test	10665476	symptom_086	10665476	0.0152964	19.137236249865964	not_mentioned	0.8661	not_mentioned	correct	ok	not_mentioned	released	option_probability
Clef	imcs21	test	10665476	symptom_087	10665476	0.0152964	19.137236249865964	not_mentioned	0.8618	not_mentioned	correct	ok	not_mentioned	released	option_probability
Clef	imcs21	test	10665476	symptom_088	10665476	0.0152964	19.137236249865964	not_mentioned	0.9034	not_mentioned	correct	ok	not_mentioned	released	option_probability
Clef	imcs21	test	10665476	symptom_089	10665476	0.0152964	19.137236249865964	not_mentioned	0.7726000000000001	not_mentioned	correct	ok	not_mentioned	released	option_probability
Clef	imcs21	test	10665476	symptom_090	10665476	0.0152964	19.137236249865964	not_mentioned	0.7231	not_mentioned	correct	ok	not_mentioned	released	option_probability
Clef	imcs21	test	10665476	symptom_091	10665476	0.0152964	19.137236249865964	not_mentioned	0.5193	not_mentioned	correct	ok	not_mentioned	released	option_probability
Clef	imcs21	test	10665476	symptom_092	10665476	0.0152964	19.137236249865964	not_mentioned	0.5633	not_mentioned	correct	ok	not_mentioned	released	option_probability
Clef	imcs21	test	10665476	symptom_093	10665476	0.0152964	19.137236249865964	not_mentioned	0.8021	not_mentioned	correct	ok	not_mentioned	released	option_probability
Clef	imcs21	test	10665476	symptom_094	10665476	0.0152964	19.137236249865964	not_mentioned	0.4509	not_mentioned	correct	ok	not_mentioned	released	option_probability
Clef	imcs21	test	10665476	symptom_095	10665476	0.0152964	19.137236249865964	not_mentioned	0.912	not_mentioned	correct	ok	not_mentioned	released	option_probability
Clef	imcs21	test	10665476	symptom_096	10665476	0.0152964	19.137236249865964	not_mentioned	0.7789	not_mentioned	correct	ok	not_mentioned	released	option_probability
Clef	imcs21	test	10665476	symptom_097	10665476	0.0152964	19.137236249865964	uncertain	0.401	not_mentioned	incorrect	ok	not_mentioned	released	option_probability
Clef	imcs21	test	10665476	symptom_098	10665476	0.0152964	19.137236249865964	not_mentioned	0.7038	not_mentioned	correct	ok	not_mentioned	released	option_probability
Clef	imcs21	test	10665476	symptom_099	10665476	0.0152964	19.137236249865964	not_mentioned	0.8601	not_mentioned	correct	ok	not_mentioned	released	option_probability
Clef	imcs21	test	10665476	symptom_100	10665476	0.0152964	19.137236249865964	not_mentioned	0.8967	not_mentioned	correct	ok	not_mentioned	released	option_probability
Clef	imcs21	test	10665476	symptom_101	10665476	0.0152964	19.137236249865964	not_mentioned	0.89	not_mentioned	correct	ok	not_mentioned	released	option_probability
Clef	imcs21	test	10665476	symptom_102	10665476	0.0152964	19.137236249865964	not_mentioned	0.8248	not_mentioned	correct	ok	not_mentioned	released	option_probability
Clef	imcs21	test	10665476	symptom_103	10665476	0.0152964	19.137236249865964	not_mentioned	0.908	not_mentioned	correct	ok	not_mentioned	released	option_probability
Clef	imcs21	test	10665476	symptom_104	10665476	0.0152964	19.137236249865964	not_mentioned	0.6930000000000001	not_mentioned	correct	ok	not_mentioned	released	option_probability
Clef	imcs21	test	10665476	symptom_105	10665476	0.0152964	19.137236249865964	not_mentioned	0.785	not_mentioned	correct	ok	not_mentioned	released	option_probability
Clef	imcs21	test	10665476	symptom_106	10665476	0.0152964	19.137236249865964	not_mentioned	0.7864	not_mentioned	correct	ok	not_mentioned	released	option_probability
Clef	imcs21	test	10665476	symptom_107	10665476	0.0152964	19.137236249865964	not_mentioned	0.7775	not_mentioned	correct	ok	not_mentioned	released	option_probability
Clef	imcs21	test	10665476	symptom_108	10665476	0.0152964	19.137236249865964	not_mentioned	0.8752	not_mentioned	correct	ok	not_mentioned	released	option_probability
Clef	imcs21	test	10665476	symptom_109	10665476	0.0152964	19.137236249865964	not_mentioned	0.7344	not_mentioned	correct	ok	not_mentioned	released	option_probability
Clef	imcs21	test	10665476	symptom_110	10665476	0.0152964	19.137236249865964	not_mentioned	0.8186	not_mentioned	correct	ok	not_mentioned	released	option_probability
Clef	imcs21	test	10665476	symptom_111	10665476	0.0152964	19.137236249865964	negative	0.4444	not_mentioned	incorrect	ok	not_mentioned	released	option_probability
Clef	imcs21	test	10665476	symptom_112	10665476	0.0152964	19.137236249865964	not_mentioned	0.9329	not_mentioned	correct	ok	not_mentioned	released	option_probability
Clef	imcs21	test	10665476	symptom_113	10665476	0.0152964	19.137236249865964	not_mentioned	0.8414	not_mentioned	correct	ok	not_mentioned	released	option_probability
Clef	imcs21	test	10665476	symptom_114	10665476	0.0152964	19.137236249865964	not_mentioned	0.875	not_mentioned	correct	ok	not_mentioned	released	option_probability
Clef	imcs21	test	10665476	symptom_115	10665476	0.0152964	19.137236249865964	not_mentioned	0.6676	not_mentioned	correct	ok	not_mentioned	released	option_probability
Clef	imcs21	test	10665476	symptom_116	10665476	0.0152964	19.137236249865964	not_mentioned	0.7718	not_mentioned	correct	ok	not_mentioned	released	option_probability
Clef	imcs21	test	10665476	symptom_117	10665476	0.0152964	19.137236249865964	not_mentioned	0.7589	not_mentioned	correct	ok	not_mentioned	released	option_probability
Clef	imcs21	test	10665476	symptom_118	10665476	0.0152964	19.137236249865964	positive	0.4792	not_mentioned	incorrect	ok	not_mentioned	released	option_probability
Clef	imcs21	test	10665476	symptom_119	10665476	0.0152964	19.137236249865964	not_mentioned	0.6384	not_mentioned	correct	ok	not_mentioned	released	option_probability
Clef	imcs21	test	10665476	symptom_120	10665476	0.0152964	19.137236249865964	not_mentioned	0.8721	not_mentioned	correct	ok	not_mentioned	released	option_probability
Clef	imcs21	test	10665476	symptom_121	10665476	0.0152964	19.137236249865964	not_mentioned	0.8243	not_mentioned	correct	ok	not_mentioned	released	option_probability
Clef	imcs21	test	10665476	symptom_122	10665476	0.0152964	19.137236249865964	not_mentioned	0.7801	not_mentioned	correct	ok	not_mentioned	released	option_probability
Clef	imcs21	test	10665476	symptom_123	10665476	0.0152964	19.137236249865964	not_mentioned	0.9033	not_mentioned	correct	ok	not_mentioned	released	option_probability
Clef	imcs21	test	10665476	symptom_124	10665476	0.0152964	19.137236249865964	not_mentioned	0.7729	not_mentioned	correct	ok	not_mentioned	released	option_probability
Clef	imcs21	test	10665476	symptom_125	10665476	0.0152964	19.137236249865964	not_mentioned	0.8681	not_mentioned	correct	ok	not_mentioned	released	option_probability
Clef	imcs21	test	10665476	symptom_126	10665476	0.0152964	19.137236249865964	not_mentioned	0.9251	not_mentioned	correct	ok	not_mentioned	released	option_probability
Clef	imcs21	test	10665476	symptom_127	10665476	0.0152964	19.137236249865964	not_mentioned	0.8936	not_mentioned	correct	ok	not_mentioned	released	option_probability
Clef	imcs21	test	10665476	symptom_128	10665476	0.0152964	19.137236249865964	not_mentioned	0.6315	not_mentioned	correct	ok	not_mentioned	released	option_probability
Clef	imcs21	test	10665476	symptom_129	10665476	0.0152964	19.137236249865964	not_mentioned	0.8418	not_mentioned	correct	ok	not_mentioned	released	option_probability
Clef	imcs21	test	10665476	symptom_130	10665476	0.0152964	19.137236249865964	not_mentioned	0.9259	not_mentioned	correct	ok	not_mentioned	released	option_probability
Clef	imcs21	test	10665476	symptom_131	10665476	0.0152964	19.137236249865964	not_mentioned	0.3984	not_mentioned	correct	ok	not_mentioned	released	option_probability
Clef	imcs21	test	10665476	symptom_132	10665476	0.0152964	19.137236249865964	not_mentioned	0.9418	not_mentioned	correct	ok	not_mentioned	released	option_probability
Clef	imcs21	test	10665476	symptom_133	10665476	0.0152964	19.137236249865964	not_mentioned	0.7365	not_mentioned	correct	ok	not_mentioned	released	option_probability
Clef	imcs21	test	10665476	symptom_134	10665476	0.0152964	19.137236249865964	not_mentioned	0.924	not_mentioned	correct	ok	not_mentioned	released	option_probability
Clef	imcs21	test	10665476	symptom_135	10665476	0.0152964	19.137236249865964	not_mentioned	0.8989	not_mentioned	correct	ok	not_mentioned	released	option_probability
Clef	imcs21	test	10665476	symptom_136	10665476	0.0152964	19.137236249865964	not_mentioned	0.8692	not_mentioned	correct	ok	not_mentioned	released	option_probability
Clef	imcs21	test	10665476	symptom_137	10665476	0.0152964	19.137236249865964	positive	0.9075	not_mentioned	incorrect	ok	not_mentioned	released	option_probability
Clef	imcs21	test	10665476	symptom_138	10665476	0.0152964	19.137236249865964	not_mentioned	0.6774	not_mentioned	correct	ok	not_mentioned	released	option_probability
Clef	imcs21	test	10665476	symptom_139	10665476	0.0152964	19.137236249865964	not_mentioned	0.9165	not_mentioned	correct	ok	not_mentioned	released	option_probability
Clef	imcs21	test	10665476	symptom_140	10665476	0.0152964	19.137236249865964	not_mentioned	0.9113	not_mentioned	correct	ok	not_mentioned	released	option_probability
Clef	imcs21	test	10665476	symptom_141	10665476	0.0152964	19.137236249865964	not_mentioned	0.9068	not_mentioned	correct	ok	not_mentioned	released	option_probability
Clef	imcs21	test	10665476	symptom_142	10665476	0.0152964	19.137236249865964	not_mentioned	0.9113	not_mentioned	correct	ok	not_mentioned	released	option_probability
Clef	imcs21	test	10665476	symptom_143	10665476	0.0152964	19.137236249865964	not_mentioned	0.9024	not_mentioned	correct	ok	not_mentioned	released	option_probability
Clef	imcs21	test	10665476	symptom_144	10665476	0.0152964	19.137236249865964	not_mentioned	0.8613	not_mentioned	correct	ok	not_mentioned	released	option_probability
Clef	imcs21	test	10665476	symptom_145	10665476	0.0152964	19.137236249865964	not_mentioned	0.9187	not_mentioned	correct	ok	not_mentioned	released	option_probability
Clef	imcs21	test	10665476	symptom_146	10665476	0.0152964	19.137236249865964	positive	0.4475	not_mentioned	incorrect	ok	not_mentioned	released	option_probability
Clef	imcs21	test	10665476	symptom_147	10665476	0.0152964	19.137236249865964	not_mentioned	0.9048	not_mentioned	correct	ok	not_mentioned	released	option_probability
Clef	imcs21	test	10665476	symptom_148	10665476	0.0152964	19.137236249865964	not_mentioned	0.3897	not_mentioned	correct	ok	not_mentioned	released	option_probability
Clef	imcs21	test	10665476	symptom_149	10665476	0.0152964	19.137236249865964	not_mentioned	0.8412	not_mentioned	correct	ok	not_mentioned	released	option_probability
Clef	imcs21	test	10665476	symptom_150	10665476	0.0152964	19.137236249865964	not_mentioned	0.6004	not_mentioned	correct	ok	not_mentioned	released	option_probability
Clef	imcs21	test	10665476	symptom_151	10665476	0.0152964	19.137236249865964	not_mentioned	0.886	not_mentioned	correct	ok	not_mentioned	released	option_probability
Clef	imcs21	test	10665476	symptom_152	10665476	0.0152964	19.137236249865964	uncertain	0.5335	not_mentioned	incorrect	ok	not_mentioned	released	option_probability
Clef	imcs21	test	10665476	symptom_153	10665476	0.0152964	19.137236249865964	not_mentioned	0.7489	not_mentioned	correct	ok	not_mentioned	released	option_probability
Clef	imcs21	test	10665476	symptom_154	10665476	0.0152964	19.137236249865964	positive	0.7133	not_mentioned	incorrect	ok	not_mentioned	released	option_probability
Clef	imcs21	test	10665476	symptom_155	10665476	0.0152964	19.137236249865964	not_mentioned	0.7836	not_mentioned	correct	ok	not_mentioned	released	option_probability
Clef	imcs21	test	10665476	symptom_156	10665476	0.0152964	19.137236249865964	not_mentioned	0.6066	not_mentioned	correct	ok	not_mentioned	released	option_probability
Clef	imcs21	test	10665476	symptom_157	10665476	0.0152964	19.137236249865964	not_mentioned	0.9054	not_mentioned	correct	ok	not_mentioned	released	option_probability
Clef	imcs21	test	10665476	symptom_158	10665476	0.0152964	19.137236249865964	not_mentioned	0.5959	not_mentioned	correct	ok	not_mentioned	released	option_probability
Clef	imcs21	test	10665476	symptom_159	10665476	0.0152964	19.137236249865964	not_mentioned	0.9215	not_mentioned	correct	ok	not_mentioned	released	option_probability
Clef	imcs21	test	10665476	symptom_160	10665476	0.0152964	19.137236249865964	not_mentioned	0.5393	not_mentioned	correct	ok	not_mentioned	released	option_probability
Clef	imcs21	test	10665476	symptom_161	10665476	0.0152964	19.137236249865964	not_mentioned	0.8799	not_mentioned	correct	ok	not_mentioned	released	option_probability
Clef	imcs21	test	10665476	symptom_162	10665476	0.0152964	19.137236249865964	not_mentioned	0.8418	not_mentioned	correct	ok	not_mentioned	released	option_probability
Clef	imcs21	test	10665476	symptom_163	10665476	0.0152964	19.137236249865964	not_mentioned	0.7138	not_mentioned	correct	ok	not_mentioned	released	option_probability
Clef	imcs21	test	10665476	symptom_164	10665476	0.0152964	19.137236249865964	not_mentioned	0.8014	not_mentioned	correct	ok	not_mentioned	released	option_probability
Clef	imcs21	test	10665476	symptom_165	10665476	0.0152964	19.137236249865964	not_mentioned	0.487	not_mentioned	correct	ok	not_mentioned	released	option_probability
Clef	imcs21	test	10665476	symptom_166	10665476	0.0152964	19.137236249865964	not_mentioned	0.7207	not_mentioned	correct	ok	not_mentioned	released	option_probability
Clef	imcs21	test	10665476	symptom_167	10665476	0.0152964	19.137236249865964	not_mentioned	0.9294	not_mentioned	correct	ok	not_mentioned	released	option_probability
Clef	imcs21	test	10665476	symptom_168	10665476	0.0152964	19.137236249865964	not_mentioned	0.831	not_mentioned	correct	ok	not_mentioned	released	option_probability
Clef	imcs21	test	10665476	symptom_169	10665476	0.0152964	19.137236249865964	not_mentioned	0.7509	not_mentioned	correct	ok	not_mentioned	released	option_probability
Clef	imcs21	test	10665476	symptom_170	10665476	0.0152964	19.137236249865964	not_mentioned	0.8124	not_mentioned	correct	ok	not_mentioned	released	option_probability
Clef	imcs21	test	10665476	symptom_171	10665476	0.0152964	19.137236249865964	not_mentioned	0.7431	not_mentioned	correct	ok	not_mentioned	released	option_probability
Clef	imcs21	test	10665476	symptom_172	10665476	0.0152964	19.137236249865964	not_mentioned	0.8348	not_mentioned	correct	ok	not_mentioned	released	option_probability
Clef	imcs21	test	10665476	symptom_173	10665476	0.0152964	19.137236249865964	not_mentioned	0.9018	not_mentioned	correct	ok	not_mentioned	released	option_probability
Clef	imcs21	test	10665476	symptom_174	10665476	0.0152964	19.137236249865964	not_mentioned	0.7467	not_mentioned	correct	ok	not_mentioned	released	option_probability
Clef	imcs21	test	10665476	symptom_175	10665476	0.0152964	19.137236249865964	not_mentioned	0.5709	not_mentioned	correct	ok	not_mentioned	released	option_probability
Clef	imcs21	test	10665476	symptom_176	10665476	0.0152964	19.137236249865964	not_mentioned	0.8968	not_mentioned	correct	ok	not_mentioned	released	option_probability
Clef	imcs21	test	10665476	symptom_177	10665476	0.0152964	19.137236249865964	not_mentioned	0.4552	not_mentioned	correct	ok	not_mentioned	released	option_probability
Clef	imcs21	test	10665476	symptom_178	10665476	0.0152964	19.137236249865964	not_mentioned	0.8577	not_mentioned	correct	ok	not_mentioned	released	option_probability
Clef	imcs21	test	10665476	symptom_179	10665476	0.0152964	19.137236249865964	not_mentioned	0.8621	not_mentioned	correct	ok	not_mentioned	released	option_probability
Clef	imcs21	test	10665476	symptom_180	10665476	0.0152964	19.137236249865964	not_mentioned	0.9155	not_mentioned	correct	ok	not_mentioned	released	option_probability
Clef	imcs21	test	10665476	symptom_181	10665476	0.0152964	19.137236249865964	not_mentioned	0.748	not_mentioned	correct	ok	not_mentioned	released	option_probability
Clef	imcs21	test	10665476	symptom_182	10665476	0.0152964	19.137236249865964	not_mentioned	0.6632	not_mentioned	correct	ok	not_mentioned	released	option_probability
Clef	imcs21	test	10665476	symptom_183	10665476	0.0152964	19.137236249865964	not_mentioned	0.8386	not_mentioned	correct	ok	not_mentioned	released	option_probability
Clef	imcs21	test	10665476	symptom_184	10665476	0.0152964	19.137236249865964	not_mentioned	0.8705	not_mentioned	correct	ok	not_mentioned	released	option_probability
Clef	imcs21	test	10665476	symptom_185	10665476	0.0152964	19.137236249865964	negative	0.6219	not_mentioned	incorrect	ok	not_mentioned	released	option_probability
Clef	imcs21	test	10665476	symptom_186	10665476	0.0152964	19.137236249865964	positive	0.3963	not_mentioned	incorrect	ok	not_mentioned	released	option_probability
Clef	imcs21	test	10665476	symptom_187	10665476	0.0152964	19.137236249865964	uncertain	0.6469	not_mentioned	incorrect	ok	not_mentioned	released	option_probability
Clef	imcs21	test	10665476	symptom_188	10665476	0.0152964	19.137236249865964	not_mentioned	0.8385	not_mentioned	correct	ok	not_mentioned	released	option_probability
Clef	imcs21	test	10665476	symptom_189	10665476	0.0152964	19.137236249865964	not_mentioned	0.6913	not_mentioned	correct	ok	not_mentioned	released	option_probability
Clef	imcs21	test	10665476	symptom_190	10665476	0.0152964	19.137236249865964	not_mentioned	0.7602	not_mentioned	correct	ok	not_mentioned	released	option_probability
Clef	imcs21	test	10665476	symptom_191	10665476	0.0152964	19.137236249865964	not_mentioned	0.9032	not_mentioned	correct	ok	not_mentioned	released	option_probability
Clef	imcs21	test	10665476	symptom_192	10665476	0.0152964	19.137236249865964	not_mentioned	0.6957	not_mentioned	correct	ok	not_mentioned	released	option_probability
Clef	imcs21	test	10665476	symptom_193	10665476	0.0152964	19.137236249865964	not_mentioned	0.91	not_mentioned	correct	ok	not_mentioned	released	option_probability
Clef	imcs21	test	10665476	symptom_194	10665476	0.0152964	19.137236249865964	not_mentioned	0.9251	not_mentioned	correct	ok	not_mentioned	released	option_probability
Clef	imcs21	test	10665476	symptom_195	10665476	0.0152964	19.137236249865964	not_mentioned	0.9328	not_mentioned	correct	ok	not_mentioned	released	option_probability
Clef	imcs21	test	10665476	symptom_196	10665476	0.0152964	19.137236249865964	not_mentioned	0.9657	not_mentioned	correct	ok	not_mentioned	released	option_probability
Clef	imcs21	test	10665476	symptom_197	10665476	0.0152964	19.137236249865964	not_mentioned	0.9452	not_mentioned	correct	ok	not_mentioned	released	option_probability
Clef	imcs21	test	10665476	symptom_198	10665476	0.0152964	19.137236249865964	not_mentioned	0.9004	not_mentioned	correct	ok	not_mentioned	released	option_probability
Clef	imcs21	test	10665476	symptom_199	10665476	0.0152964	19.137236249865964	not_mentioned	0.8944	not_mentioned	correct	ok	not_mentioned	released	option_probability
Clef	imcs21	test	10665476	symptom_200	10665476	0.0152964	19.137236249865964	not_mentioned	0.897	not_mentioned	correct	ok	not_mentioned	released	option_probability
Clef	imcs21	test	10665476	symptom_201	10665476	0.0152964	19.137236249865964	not_mentioned	0.795	not_mentioned	correct	ok	not_mentioned	released	option_probability
Clef	imcs21	test	10665476	symptom_202	10665476	0.0152964	19.137236249865964	not_mentioned	0.3629	not_mentioned	correct	ok	not_mentioned	released	option_probability
Clef	imcs21	test	10665476	symptom_203	10665476	0.0152964	19.137236249865964	not_mentioned	0.9604	not_mentioned	correct	ok	not_mentioned	released	option_probability
Clef	imcs21	test	10665476	symptom_204	10665476	0.0152964	19.137236249865964	not_mentioned	0.8781	not_mentioned	correct	ok	not_mentioned	released	option_probability
Clef	imcs21	test	10665476	symptom_205	10665476	0.0152964	19.137236249865964	not_mentioned	0.7889	not_mentioned	correct	ok	not_mentioned	released	option_probability
Clef	imcs21	test	10665476	symptom_206	10665476	0.0152964	19.137236249865964	not_mentioned	0.9219	not_mentioned	correct	ok	not_mentioned	released	option_probability
Clef	imcs21	test	10665476	symptom_207	10665476	0.0152964	19.137236249865964	not_mentioned	0.4881	not_mentioned	correct	ok	not_mentioned	released	option_probability
Clef	imcs21	test	10665476	symptom_208	10665476	0.0152964	19.137236249865964	not_mentioned	0.852	not_mentioned	correct	ok	not_mentioned	released	option_probability
Clef	imcs21	test	10665476	symptom_209	10665476	0.0152964	19.137236249865964	not_mentioned	0.902	not_mentioned	correct	ok	not_mentioned	released	option_probability
Clef	imcs21	test	10665476	symptom_210	10665476	0.0152964	19.137236249865964	not_mentioned	0.8912	not_mentioned	correct	ok	not_mentioned	released	option_probability
Clef	imcs21	test	10665476	symptom_211	10665476	0.0152964	19.137236249865964	not_mentioned	0.8611	not_mentioned	correct	ok	not_mentioned	released	option_probability
Clef	imcs21	test	10665476	symptom_212	10665476	0.0152964	19.137236249865964	not_mentioned	0.818	not_mentioned	correct	ok	not_mentioned	released	option_probability
Clef	imcs21	test	10665476	symptom_213	10665476	0.0152964	19.137236249865964	not_mentioned	0.9042	not_mentioned	correct	ok	not_mentioned	released	option_probability
Clef	imcs21	test	10665476	symptom_214	10665476	0.0152964	19.137236249865964	not_mentioned	0.8407	not_mentioned	correct	ok	not_mentioned	released	option_probability
Clef	imcs21	test	10665476	symptom_215	10665476	0.0152964	19.137236249865964	not_mentioned	0.8225	not_mentioned	correct	ok	not_mentioned	released	option_probability
Clef	imcs21	test	10665476	symptom_216	10665476	0.0152964	19.137236249865964	not_mentioned	0.7174	not_mentioned	correct	ok	not_mentioned	released	option_probability
Clef	imcs21	test	10665476	symptom_217	10665476	0.0152964	19.137236249865964	not_mentioned	0.8719	not_mentioned	correct	ok	not_mentioned	released	option_probability
Clef	imcs21	test	10665476	symptom_218	10665476	0.0152964	19.137236249865964	not_mentioned	0.8552	not_mentioned	correct	ok	not_mentioned	released	option_probability
Clef	imcs21	test	10665476	symptom_219	10665476	0.0152964	19.137236249865964	not_mentioned	0.9327	not_mentioned	correct	ok	not_mentioned	released	option_probability
Clef	imcs21	test	10665476	symptom_220	10665476	0.0152964	19.137236249865964	not_mentioned	0.8988	not_mentioned	correct	ok	not_mentioned	released	option_probability
Clef	imcs21	test	10665476	symptom_221	10665476	0.0152964	19.137236249865964	not_mentioned	0.8645	not_mentioned	correct	ok	not_mentioned	released	option_probability
Clef	imcs21	test	10665476	symptom_222	10665476	0.0152964	19.137236249865964	not_mentioned	0.7814	not_mentioned	correct	ok	not_mentioned	released	option_probability
Clef	imcs21	test	10665476	symptom_223	10665476	0.0152964	19.137236249865964	not_mentioned	0.7782	not_mentioned	correct	ok	not_mentioned	released	option_probability
Clef	imcs21	test	10665476	symptom_224	10665476	0.0152964	19.137236249865964	not_mentioned	0.7783	not_mentioned	correct	ok	not_mentioned	released	option_probability
Clef	imcs21	test	10665476	symptom_225	10665476	0.0152964	19.137236249865964	not_mentioned	0.63	not_mentioned	correct	ok	not_mentioned	released	option_probability
Clef	imcs21	test	10665476	symptom_226	10665476	0.0152964	19.137236249865964	not_mentioned	0.8044	not_mentioned	correct	ok	not_mentioned	released	option_probability
Clef	imcs21	test	10665476	symptom_227	10665476	0.0152964	19.137236249865964	not_mentioned	0.7478	not_mentioned	correct	ok	not_mentioned	released	option_probability
Clef	imcs21	test	10665476	symptom_228	10665476	0.0152964	19.137236249865964	not_mentioned	0.887	not_mentioned	correct	ok	not_mentioned	released	option_probability
Clef	imcs21	test	10665476	symptom_229	10665476	0.0152964	19.137236249865964	not_mentioned	0.954	not_mentioned	correct	ok	not_mentioned	released	option_probability
Clef	imcs21	test	10665476	symptom_230	10665476	0.0152964	19.137236249865964	not_mentioned	0.903	not_mentioned	correct	ok	not_mentioned	released	option_probability
Clef	imcs21	test	10665476	symptom_231	10665476	0.0152964	19.137236249865964	not_mentioned	0.8256	not_mentioned	correct	ok	not_mentioned	released	option_probability
Clef	imcs21	test	10665476	symptom_232	10665476	0.0152964	19.137236249865964	not_mentioned	0.6278	not_mentioned	correct	ok	not_mentioned	released	option_probability
Clef	imcs21	test	10665476	symptom_233	10665476	0.0152964	19.137236249865964	not_mentioned	0.7883	not_mentioned	correct	ok	not_mentioned	released	option_probability
Clef	imcs21	test	10665476	symptom_234	10665476	0.0152964	19.137236249865964	not_mentioned	0.8985	not_mentioned	correct	ok	not_mentioned	released	option_probability
Clef	imcs21	test	10665476	symptom_235	10665476	0.0152964	19.137236249865964	not_mentioned	0.8856	not_mentioned	correct	ok	not_mentioned	released	option_probability
Clef	imcs21	test	10665476	symptom_236	10665476	0.0152964	19.137236249865964	not_mentioned	0.8592	not_mentioned	correct	ok	not_mentioned	released	option_probability
Clef	imcs21	test	10665476	symptom_237	10665476	0.0152964	19.137236249865964	not_mentioned	0.819	not_mentioned	correct	ok	not_mentioned	released	option_probability
Clef	imcs21	test	10665476	symptom_238	10665476	0.0152964	19.137236249865964	not_mentioned	0.8582	not_mentioned	correct	ok	not_mentioned	released	option_probability
Clef	imcs21	test	10665476	symptom_239	10665476	0.0152964	19.137236249865964	not_mentioned	0.8491	not_mentioned	correct	ok	not_mentioned	released	option_probability
Clef	imcs21	test	10665476	symptom_240	10665476	0.0152964	19.137236249865964	not_mentioned	0.939	not_mentioned	correct	ok	not_mentioned	released	option_probability
Clef	imcs21	test	10665476	symptom_241	10665476	0.0152964	19.137236249865964	not_mentioned	0.8318	not_mentioned	correct	ok	not_mentioned	released	option_probability
Clef	imcs21	test	10665476	symptom_242	10665476	0.0152964	19.137236249865964	not_mentioned	0.8672	not_mentioned	correct	ok	not_mentioned	released	option_probability
Clef	imcs21	test	10665476	symptom_243	10665476	0.0152964	19.137236249865964	not_mentioned	0.5593	not_mentioned	correct	ok	not_mentioned	released	option_probability
Clef	imcs21	test	10665476	symptom_244	10665476	0.0152964	19.137236249865964	not_mentioned	0.7752	not_mentioned	correct	ok	not_mentioned	released	option_probability
Clef	imcs21	test	10665476	symptom_245	10665476	0.0152964	19.137236249865964	not_mentioned	0.9156	not_mentioned	correct	ok	not_mentioned	released	option_probability
Clef	imcs21	test	10665476	symptom_246	10665476	0.0152964	19.137236249865964	not_mentioned	0.8591	not_mentioned	correct	ok	not_mentioned	released	option_probability
Clef	imcs21	test	10665476	symptom_247	10665476	0.0152964	19.137236249865964	not_mentioned	0.8442	not_mentioned	correct	ok	not_mentioned	released	option_probability
Clef	imcs21	test	10665476	symptom_248	10665476	0.0152964	19.137236249865964	not_mentioned	0.802	not_mentioned	correct	ok	not_mentioned	released	option_probability
Clef	imcs21	test	10665476	symptom_249	10665476	0.0152964	19.137236249865964	not_mentioned	0.8699	not_mentioned	correct	ok	not_mentioned	released	option_probability
Clef	imcs21	test	10665476	symptom_250	10665476	0.0152964	19.137236249865964	not_mentioned	0.7448	not_mentioned	correct	ok	not_mentioned	released	option_probability
Clef	imcs21	test	10665476	symptom_251	10665476	0.0152964	19.137236249865964	not_mentioned	0.8503	not_mentioned	correct	ok	not_mentioned	released	option_probability
Clef	imcs21	test	10665476	symptom_252	10665476	0.0152964	19.137236249865964	not_mentioned	0.9149	not_mentioned	correct	ok	not_mentioned	released	option_probability
Clef	imcs21	test	10665476	symptom_253	10665476	0.0152964	19.137236249865964	not_mentioned	0.8571	not_mentioned	correct	ok	not_mentioned	released	option_probability
Clef	imcs21	test	10665476	symptom_254	10665476	0.0152964	19.137236249865964	not_mentioned	0.853	not_mentioned	correct	ok	not_mentioned	released	option_probability
Clef	imcs21	test	10665476	symptom_255	10665476	0.0152964	19.137236249865964	not_mentioned	0.8938	not_mentioned	correct	ok	not_mentioned	released	option_probability
Clef	imcs21	test	10665476	symptom_256	10665476	0.0152964	19.137236249865964	not_mentioned	0.7407	not_mentioned	correct	ok	not_mentioned	released	option_probability
Clef	imcs21	test	10665476	symptom_257	10665476	0.0152964	19.137236249865964	not_mentioned	0.9651	not_mentioned	correct	ok	not_mentioned	released	option_probability
Clef	imcs21	test	10665476	symptom_258	10665476	0.0152964	19.137236249865964	not_mentioned	0.9608	not_mentioned	correct	ok	not_mentioned	released	option_probability
Clef	imcs21	test	10665476	symptom_259	10665476	0.0152964	19.137236249865964	not_mentioned	0.9341	not_mentioned	correct	ok	not_mentioned	released	option_probability
Clef	imcs21	test	10665476	symptom_260	10665476	0.0152964	19.137236249865964	not_mentioned	0.4286	not_mentioned	correct	ok	not_mentioned	released	option_probability
Clef	imcs21	test	10665476	symptom_261	10665476	0.0152964	19.137236249865964	not_mentioned	0.8673	not_mentioned	correct	ok	not_mentioned	released	option_probability
Clef	imcs21	test	10665476	symptom_262	10665476	0.0152964	19.137236249865964	not_mentioned	0.8746	not_mentioned	correct	ok	not_mentioned	released	option_probability
Clef	imcs21	test	10665476	symptom_263	10665476	0.0152964	19.137236249865964	not_mentioned	0.9078	not_mentioned	correct	ok	not_mentioned	released	option_probability
Clef	imcs21	test	10665476	symptom_264	10665476	0.0152964	19.137236249865964	not_mentioned	0.8297	not_mentioned	correct	ok	not_mentioned	released	option_probability
Clef	imcs21	test	10665476	symptom_265	10665476	0.0152964	19.137236249865964	not_mentioned	0.9222	not_mentioned	correct	ok	not_mentioned	released	option_probability
Clef	imcs21	test	10665476	symptom_266	10665476	0.0152964	19.137236249865964	not_mentioned	0.8869	not_mentioned	correct	ok	not_mentioned	released	option_probability
Clef	imcs21	test	10665476	symptom_267	10665476	0.0152964	19.137236249865964	not_mentioned	0.8238	not_mentioned	correct	ok	not_mentioned	released	option_probability
Clef	imcs21	test	10665476	symptom_268	10665476	0.0152964	19.137236249865964	not_mentioned	0.834	not_mentioned	correct	ok	not_mentioned	released	option_probability
Clef	imcs21	test	10665476	symptom_269	10665476	0.0152964	19.137236249865964	not_mentioned	0.9334	not_mentioned	correct	ok	not_mentioned	released	option_probability
Clef	imcs21	test	10665476	symptom_270	10665476	0.0152964	19.137236249865964	not_mentioned	0.7039	not_mentioned	correct	ok	not_mentioned	released	option_probability
Clef	imcs21	test	10665476	symptom_271	10665476	0.0152964	19.137236249865964	not_mentioned	0.727	not_mentioned	correct	ok	not_mentioned	released	option_probability
Clef	imcs21	test	10665476	symptom_272	10665476	0.0152964	19.137236249865964	not_mentioned	0.89	not_mentioned	correct	ok	not_mentioned	released	option_probability
Clef	imcs21	test	10665476	symptom_273	10665476	0.0152964	19.137236249865964	not_mentioned	0.8805	not_mentioned	correct	ok	not_mentioned	released	option_probability
Clef	imcs21	test	10665476	symptom_274	10665476	0.0152964	19.137236249865964	not_mentioned	0.924	not_mentioned	correct	ok	not_mentioned	released	option_probability
Clef	imcs21	test	10665476	symptom_275	10665476	0.0152964	19.137236249865964	not_mentioned	0.8858	not_mentioned	correct	ok	not_mentioned	released	option_probability
Clef	imcs21	test	10665476	symptom_276	10665476	0.0152964	19.137236249865964	not_mentioned	0.7318	not_mentioned	correct	ok	not_mentioned	released	option_probability
Clef	imcs21	test	10665476	symptom_277	10665476	0.0152964	19.137236249865964	not_mentioned	0.8863	not_mentioned	correct	ok	not_mentioned	released	option_probability
Clef	imcs21	test	10665476	symptom_278	10665476	0.0152964	19.137236249865964	not_mentioned	0.7214	not_mentioned	correct	ok	not_mentioned	released	option_probability
Clef	imcs21	test	10665476	symptom_279	10665476	0.0152964	19.137236249865964	not_mentioned	0.8767	not_mentioned	correct	ok	not_mentioned	released	option_probability
Clef	imcs21	test	10665476	symptom_280	10665476	0.0152964	19.137236249865964	not_mentioned	0.9476	not_mentioned	correct	ok	not_mentioned	released	option_probability
Clef	imcs21	test	10665476	symptom_281	10665476	0.0152964	19.137236249865964	not_mentioned	0.8656	not_mentioned	correct	ok	not_mentioned	released	option_probability
Clef	imcs21	test	10665476	symptom_282	10665476	0.0152964	19.137236249865964	not_mentioned	0.8775	not_mentioned	correct	ok	not_mentioned	released	option_probability
Clef	imcs21	test	10665476	symptom_283	10665476	0.0152964	19.137236249865964	not_mentioned	0.7967	not_mentioned	correct	ok	not_mentioned	released	option_probability
Clef	imcs21	test	10665476	symptom_284	10665476	0.0152964	19.137236249865964	not_mentioned	0.8805	not_mentioned	correct	ok	not_mentioned	released	option_probability
Clef	imcs21	test	10665476	symptom_285	10665476	0.0152964	19.137236249865964	not_mentioned	0.8182	not_mentioned	correct	ok	not_mentioned	released	option_probability
Clef	imcs21	test	10665476	symptom_286	10665476	0.0152964	19.137236249865964	not_mentioned	0.8186	not_mentioned	correct	ok	not_mentioned	released	option_probability
Clef	imcs21	test	10665476	symptom_287	10665476	0.0152964	19.137236249865964	not_mentioned	0.8529	not_mentioned	correct	ok	not_mentioned	released	option_probability
Clef	imcs21	test	10665476	symptom_288	10665476	0.0152964	19.137236249865964	not_mentioned	0.8388	not_mentioned	correct	ok	not_mentioned	released	option_probability
Clef	imcs21	test	10665476	symptom_289	10665476	0.0152964	19.137236249865964	not_mentioned	0.8048	not_mentioned	correct	ok	not_mentioned	released	option_probability
Clef	imcs21	test	10665476	symptom_290	10665476	0.0152964	19.137236249865964	not_mentioned	0.8614	not_mentioned	correct	ok	not_mentioned	released	option_probability
Clef	imcs21	test	10665476	symptom_291	10665476	0.0152964	19.137236249865964	not_mentioned	0.6865	not_mentioned	correct	ok	not_mentioned	released	option_probability
Clef	imcs21	test	10665476	symptom_292	10665476	0.0152964	19.137236249865964	not_mentioned	0.8755	not_mentioned	correct	ok	not_mentioned	released	option_probability
Clef	imcs21	test	10665476	symptom_293	10665476	0.0152964	19.137236249865964	not_mentioned	0.6176	not_mentioned	correct	ok	not_mentioned	released	option_probability
Clef	imcs21	test	10665476	symptom_294	10665476	0.0152964	19.137236249865964	not_mentioned	0.7817	not_mentioned	correct	ok	not_mentioned	released	option_probability
Clef	imcs21	test	10665476	symptom_295	10665476	0.0152964	19.137236249865964	not_mentioned	0.9287	not_mentioned	correct	ok	not_mentioned	released	option_probability
Clef	imcs21	test	10665476	symptom_296	10665476	0.0152964	19.137236249865964	not_mentioned	0.8761	not_mentioned	correct	ok	not_mentioned	released	option_probability
Clef	imcs21	test	10665476	symptom_297	10665476	0.0152964	19.137236249865964	not_mentioned	0.8168	not_mentioned	correct	ok	not_mentioned	released	option_probability
Clef	imcs21	test	10665476	symptom_298	10665476	0.0152964	19.137236249865964	not_mentioned	0.8033	not_mentioned	correct	ok	not_mentioned	released	option_probability
Clef	imcs21	test	10665476	symptom_299	10665476	0.0152964	19.137236249865964	not_mentioned	0.7723	not_mentioned	correct	ok	not_mentioned	released	option_probability
Clef	imcs21	test	10665476	symptom_300	10665476	0.0152964	19.137236249865964	not_mentioned	0.9449	not_mentioned	correct	ok	not_mentioned	released	option_probability
Clef	imcs21	test	10665476	symptom_301	10665476	0.0152964	19.137236249865964	not_mentioned	0.725	not_mentioned	correct	ok	not_mentioned	released	option_probability
Clef	imcs21	test	10665476	symptom_302	10665476	0.0152964	19.137236249865964	not_mentioned	0.7291	not_mentioned	correct	ok	not_mentioned	released	option_probability
Clef	imcs21	test	10665476	symptom_303	10665476	0.0152964	19.137236249865964	not_mentioned	0.8638	not_mentioned	correct	ok	not_mentioned	released	option_probability
Clef	imcs21	test	10665476	symptom_304	10665476	0.0152964	19.137236249865964	not_mentioned	0.9124	not_mentioned	correct	ok	not_mentioned	released	option_probability
Clef	imcs21	test	10665476	symptom_305	10665476	0.0152964	19.137236249865964	not_mentioned	0.9006	not_mentioned	correct	ok	not_mentioned	released	option_probability
Clef	imcs21	test	10665476	symptom_306	10665476	0.0152964	19.137236249865964	not_mentioned	0.9308	not_mentioned	correct	ok	not_mentioned	released	option_probability
Clef	imcs21	test	10665476	symptom_307	10665476	0.0152964	19.137236249865964	not_mentioned	0.9131	not_mentioned	correct	ok	not_mentioned	released	option_probability
Clef	imcs21	test	10665476	symptom_308	10665476	0.0152964	19.137236249865964	not_mentioned	0.9195	not_mentioned	correct	ok	not_mentioned	released	option_probability
Clef	imcs21	test	10665476	symptom_309	10665476	0.0152964	19.137236249865964	not_mentioned	0.8752	not_mentioned	correct	ok	not_mentioned	released	option_probability
Clef	imcs21	test	10665476	symptom_310	10665476	0.0152964	19.137236249865964	not_mentioned	0.855	not_mentioned	correct	ok	not_mentioned	released	option_probability
Clef	imcs21	test	10665476	symptom_311	10665476	0.0152964	19.137236249865964	not_mentioned	0.7397	not_mentioned	correct	ok	not_mentioned	released	option_probability
Clef	imcs21	test	10665476	symptom_312	10665476	0.0152964	19.137236249865964	not_mentioned	0.9337	not_mentioned	correct	ok	not_mentioned	released	option_probability
Clef	imcs21	test	10665476	symptom_313	10665476	0.0152964	19.137236249865964	not_mentioned	0.6185	not_mentioned	correct	ok	not_mentioned	released	option_probability
Clef	imcs21	test	10665476	symptom_314	10665476	0.0152964	19.137236249865964	not_mentioned	0.8413	not_mentioned	correct	ok	not_mentioned	released	option_probability
Clef	imcs21	test	10665476	symptom_315	10665476	0.0152964	19.137236249865964	not_mentioned	0.7314	not_mentioned	correct	ok	not_mentioned	released	option_probability
Clef	imcs21	test	10665476	symptom_316	10665476	0.0152964	19.137236249865964	not_mentioned	0.5916	not_mentioned	correct	ok	not_mentioned	released	option_probability
Clef	imcs21	test	10665476	symptom_317	10665476	0.0152964	19.137236249865964	not_mentioned	0.6269	not_mentioned	correct	ok	not_mentioned	released	option_probability
Clef	imcs21	test	10665476	symptom_318	10665476	0.0152964	19.137236249865964	not_mentioned	0.9248	not_mentioned	correct	ok	not_mentioned	released	option_probability
Clef	imcs21	test	10665476	symptom_319	10665476	0.0152964	19.137236249865964	not_mentioned	0.8867	not_mentioned	correct	ok	not_mentioned	released	option_probability
Clef	imcs21	test	10665476	symptom_320	10665476	0.0152964	19.137236249865964	not_mentioned	0.739	not_mentioned	correct	ok	not_mentioned	released	option_probability
Clef	imcs21	test	10665476	symptom_321	10665476	0.0152964	19.137236249865964	not_mentioned	0.909	not_mentioned	correct	ok	not_mentioned	released	option_probability
Clef	imcs21	test	10665476	symptom_322	10665476	0.0152964	19.137236249865964	not_mentioned	0.9627	not_mentioned	correct	ok	not_mentioned	released	option_probability
Clef	imcs21	test	10665476	symptom_323	10665476	0.0152964	19.137236249865964	not_mentioned	0.9532	not_mentioned	correct	ok	not_mentioned	released	option_probability
Clef	imcs21	test	10665476	symptom_324	10665476	0.0152964	19.137236249865964	not_mentioned	0.9561	not_mentioned	correct	ok	not_mentioned	released	option_probability
Clef	imcs21	test	10665476	symptom_325	10665476	0.0152964	19.137236249865964	not_mentioned	0.943	not_mentioned	correct	ok	not_mentioned	released	option_probability
Clef	imcs21	test	10665476	symptom_326	10665476	0.0152964	19.137236249865964	not_mentioned	0.8449	not_mentioned	correct	ok	not_mentioned	released	option_probability
Clef	imcs21	test	10665476	symptom_327	10665476	0.0152964	19.137236249865964	not_mentioned	0.814	not_mentioned	correct	ok	not_mentioned	released	option_probability
Clef	imcs21	test	10665476	symptom_328	10665476	0.0152964	19.137236249865964	uncertain	0.602	not_mentioned	incorrect	ok	not_mentioned	released	option_probability
Clef	imcs21	test	10665476	symptom_329	10665476	0.0152964	19.137236249865964	not_mentioned	0.8344	not_mentioned	correct	ok	not_mentioned	released	option_probability
Clef	imcs21	test	10665476	symptom_330	10665476	0.0152964	19.137236249865964	not_mentioned	0.7014	not_mentioned	correct	ok	not_mentioned	released	option_probability
Clef	imcs21	test	10667720	symptom_000	10667720	0.0152388	17.98719724989496	not_mentioned	0.5929	not_mentioned	correct	ok	not_mentioned	released	option_probability
Clef	imcs21	test	10667720	symptom_001	10667720	0.0152388	17.98719724989496	not_mentioned	0.9073	not_mentioned	correct	ok	not_mentioned	released	option_probability
Clef	imcs21	test	10667720	symptom_002	10667720	0.0152388	17.98719724989496	not_mentioned	0.9365	not_mentioned	correct	ok	not_mentioned	released	option_probability
Clef	imcs21	test	10667720	symptom_003	10667720	0.0152388	17.98719724989496	not_mentioned	0.9332	not_mentioned	correct	ok	not_mentioned	released	option_probability
Clef	imcs21	test	10667720	symptom_004	10667720	0.0152388	17.98719724989496	not_mentioned	0.6036	not_mentioned	correct	ok	not_mentioned	released	option_probability
Clef	imcs21	test	10667720	symptom_005	10667720	0.0152388	17.98719724989496	not_mentioned	0.9297	not_mentioned	correct	ok	not_mentioned	released	option_probability
Clef	imcs21	test	10667720	symptom_006	10667720	0.0152388	17.98719724989496	not_mentioned	0.8544	not_mentioned	correct	ok	not_mentioned	released	option_probability
Clef	imcs21	test	10667720	symptom_007	10667720	0.0152388	17.98719724989496	not_mentioned	0.9578	not_mentioned	correct	ok	not_mentioned	released	option_probability
Clef	imcs21	test	10667720	symptom_008	10667720	0.0152388	17.98719724989496	not_mentioned	0.6455	not_mentioned	correct	ok	not_mentioned	released	option_probability
Clef	imcs21	test	10667720	symptom_009	10667720	0.0152388	17.98719724989496	not_mentioned	0.8943	not_mentioned	correct	ok	not_mentioned	released	option_probability
Clef	imcs21	test	10667720	symptom_010	10667720	0.0152388	17.98719724989496	not_mentioned	0.6027	not_mentioned	correct	ok	not_mentioned	released	option_probability
Clef	imcs21	test	10667720	symptom_011	10667720	0.0152388	17.98719724989496	not_mentioned	0.8153	not_mentioned	correct	ok	not_mentioned	released	option_probability
Clef	imcs21	test	10667720	symptom_012	10667720	0.0152388	17.98719724989496	not_mentioned	0.8351	not_mentioned	correct	ok	not_mentioned	released	option_probability
Clef	imcs21	test	10667720	symptom_013	10667720	0.0152388	17.98719724989496	not_mentioned	0.9393	not_mentioned	correct	ok	not_mentioned	released	option_probability
Clef	imcs21	test	10667720	symptom_014	10667720	0.0152388	17.98719724989496	not_mentioned	0.7998	not_mentioned	correct	ok	not_mentioned	released	option_probability
Clef	imcs21	test	10667720	symptom_015	10667720	0.0152388	17.98719724989496	not_mentioned	0.9047	not_mentioned	correct	ok	not_mentioned	released	option_probability
Clef	imcs21	test	10667720	symptom_016	10667720	0.0152388	17.98719724989496	positive	0.9192	positive	correct	ok	positive	released	option_probability
Clef	imcs21	test	10667720	symptom_017	10667720	0.0152388	17.98719724989496	not_mentioned	0.948	not_mentioned	correct	ok	not_mentioned	released	option_probability
Clef	imcs21	test	10667720	symptom_018	10667720	0.0152388	17.98719724989496	not_mentioned	0.9249	not_mentioned	correct	ok	not_mentioned	released	option_probability
Clef	imcs21	test	10667720	symptom_019	10667720	0.0152388	17.98719724989496	not_mentioned	0.9218	not_mentioned	correct	ok	not_mentioned	released	option_probability
Clef	imcs21	test	10667720	symptom_020	10667720	0.0152388	17.98719724989496	positive	0.4681	not_mentioned	incorrect	ok	not_mentioned	released	option_probability
Clef	imcs21	test	10667720	symptom_021	10667720	0.0152388	17.98719724989496	not_mentioned	0.8979	not_mentioned	correct	ok	not_mentioned	released	option_probability
Clef	imcs21	test	10667720	symptom_022	10667720	0.0152388	17.98719724989496	not_mentioned	0.8508	not_mentioned	correct	ok	not_mentioned	released	option_probability
Clef	imcs21	test	10667720	symptom_023	10667720	0.0152388	17.98719724989496	not_mentioned	0.5883	not_mentioned	correct	ok	not_mentioned	released	option_probability
Clef	imcs21	test	10667720	symptom_024	10667720	0.0152388	17.98719724989496	not_mentioned	0.6538	not_mentioned	correct	ok	not_mentioned	released	option_probability
Clef	imcs21	test	10667720	symptom_025	10667720	0.0152388	17.98719724989496	not_mentioned	0.8985	not_mentioned	correct	ok	not_mentioned	released	option_probability
Clef	imcs21	test	10667720	symptom_026	10667720	0.0152388	17.98719724989496	not_mentioned	0.9472	not_mentioned	correct	ok	not_mentioned	released	option_probability
Clef	imcs21	test	10667720	symptom_027	10667720	0.0152388	17.98719724989496	not_mentioned	0.8728	not_mentioned	correct	ok	not_mentioned	released	option_probability
Clef	imcs21	test	10667720	symptom_028	10667720	0.0152388	17.98719724989496	not_mentioned	0.8255	not_mentioned	correct	ok	not_mentioned	released	option_probability
Clef	imcs21	test	10667720	symptom_029	10667720	0.0152388	17.98719724989496	not_mentioned	0.8455	not_mentioned	correct	ok	not_mentioned	released	option_probability
Clef	imcs21	test	10667720	symptom_030	10667720	0.0152388	17.98719724989496	not_mentioned	0.9224	not_mentioned	correct	ok	not_mentioned	released	option_probability
Clef	imcs21	test	10667720	symptom_031	10667720	0.0152388	17.98719724989496	not_mentioned	0.9236	not_mentioned	correct	ok	not_mentioned	released	option_probability
Clef	imcs21	test	10667720	symptom_032	10667720	0.0152388	17.98719724989496	not_mentioned	0.8455	not_mentioned	correct	ok	not_mentioned	released	option_probability
Clef	imcs21	test	10667720	symptom_033	10667720	0.0152388	17.98719724989496	not_mentioned	0.9252	not_mentioned	correct	ok	not_mentioned	released	option_probability
Clef	imcs21	test	10667720	symptom_034	10667720	0.0152388	17.98719724989496	positive	0.8788	positive	correct	ok	positive	released	option_probability
Clef	imcs21	test	10667720	symptom_035	10667720	0.0152388	17.98719724989496	not_mentioned	0.9548	not_mentioned	correct	ok	not_mentioned	released	option_probability
Clef	imcs21	test	10667720	symptom_036	10667720	0.0152388	17.98719724989496	not_mentioned	0.835	not_mentioned	correct	ok	not_mentioned	released	option_probability
Clef	imcs21	test	10667720	symptom_037	10667720	0.0152388	17.98719724989496	not_mentioned	0.8763	not_mentioned	correct	ok	not_mentioned	released	option_probability
Clef	imcs21	test	10667720	symptom_038	10667720	0.0152388	17.98719724989496	not_mentioned	0.7568	not_mentioned	correct	ok	not_mentioned	released	option_probability
Clef	imcs21	test	10667720	symptom_039	10667720	0.0152388	17.98719724989496	not_mentioned	0.8122	not_mentioned	correct	ok	not_mentioned	released	option_probability
Clef	imcs21	test	10667720	symptom_040	10667720	0.0152388	17.98719724989496	not_mentioned	0.9537	not_mentioned	correct	ok	not_mentioned	released	option_probability
Clef	imcs21	test	10667720	symptom_041	10667720	0.0152388	17.98719724989496	not_mentioned	0.9305	not_mentioned	correct	ok	not_mentioned	released	option_probability
Clef	imcs21	test	10667720	symptom_042	10667720	0.0152388	17.98719724989496	not_mentioned	0.9378	not_mentioned	correct	ok	not_mentioned	released	option_probability
Clef	imcs21	test	10667720	symptom_043	10667720	0.0152388	17.98719724989496	not_mentioned	0.9056	not_mentioned	correct	ok	not_mentioned	released	option_probability
Clef	imcs21	test	10667720	symptom_044	10667720	0.0152388	17.98719724989496	not_mentioned	0.9245	not_mentioned	correct	ok	not_mentioned	released	option_probability
Clef	imcs21	test	10667720	symptom_045	10667720	0.0152388	17.98719724989496	not_mentioned	0.9304	not_mentioned	correct	ok	not_mentioned	released	option_probability
Clef	imcs21	test	10667720	symptom_046	10667720	0.0152388	17.98719724989496	not_mentioned	0.7841	not_mentioned	correct	ok	not_mentioned	released	option_probability
Clef	imcs21	test	10667720	symptom_047	10667720	0.0152388	17.98719724989496	not_mentioned	0.9102	not_mentioned	correct	ok	not_mentioned	released	option_probability
Clef	imcs21	test	10667720	symptom_048	10667720	0.0152388	17.98719724989496	not_mentioned	0.92	not_mentioned	correct	ok	not_mentioned	released	option_probability
Clef	imcs21	test	10667720	symptom_049	10667720	0.0152388	17.98719724989496	not_mentioned	0.9478	not_mentioned	correct	ok	not_mentioned	released	option_probability
Clef	imcs21	test	10667720	symptom_050	10667720	0.0152388	17.98719724989496	not_mentioned	0.7973	not_mentioned	correct	ok	not_mentioned	released	option_probability
Clef	imcs21	test	10667720	symptom_051	10667720	0.0152388	17.98719724989496	not_mentioned	0.8948	not_mentioned	correct	ok	not_mentioned	released	option_probability
Clef	imcs21	test	10667720	symptom_052	10667720	0.0152388	17.98719724989496	not_mentioned	0.8977	not_mentioned	correct	ok	not_mentioned	released	option_probability
Clef	imcs21	test	10667720	symptom_053	10667720	0.0152388	17.98719724989496	not_mentioned	0.9006	not_mentioned	correct	ok	not_mentioned	released	option_probability
Clef	imcs21	test	10667720	symptom_054	10667720	0.0152388	17.98719724989496	not_mentioned	0.9319	not_mentioned	correct	ok	not_mentioned	released	option_probability
Clef	imcs21	test	10667720	symptom_055	10667720	0.0152388	17.98719724989496	not_mentioned	0.8893	not_mentioned	correct	ok	not_mentioned	released	option_probability
Clef	imcs21	test	10667720	symptom_056	10667720	0.0152388	17.98719724989496	not_mentioned	0.9409	not_mentioned	correct	ok	not_mentioned	released	option_probability
Clef	imcs21	test	10667720	symptom_057	10667720	0.0152388	17.98719724989496	not_mentioned	0.9255	not_mentioned	correct	ok	not_mentioned	released	option_probability
Clef	imcs21	test	10667720	symptom_058	10667720	0.0152388	17.98719724989496	not_mentioned	0.6874	not_mentioned	correct	ok	not_mentioned	released	option_probability
Clef	imcs21	test	10667720	symptom_059	10667720	0.0152388	17.98719724989496	not_mentioned	0.9182	not_mentioned	correct	ok	not_mentioned	released	option_probability
Clef	imcs21	test	10667720	symptom_060	10667720	0.0152388	17.98719724989496	not_mentioned	0.7673	not_mentioned	correct	ok	not_mentioned	released	option_probability
Clef	imcs21	test	10667720	symptom_061	10667720	0.0152388	17.98719724989496	not_mentioned	0.9273	not_mentioned	correct	ok	not_mentioned	released	option_probability
Clef	imcs21	test	10667720	symptom_062	10667720	0.0152388	17.98719724989496	not_mentioned	0.9131	not_mentioned	correct	ok	not_mentioned	released	option_probability
Clef	imcs21	test	10667720	symptom_063	10667720	0.0152388	17.98719724989496	not_mentioned	0.5005000000000001	not_mentioned	correct	ok	not_mentioned	released	option_probability
Clef	imcs21	test	10667720	symptom_064	10667720	0.0152388	17.98719724989496	not_mentioned	0.6738	not_mentioned	correct	ok	not_mentioned	released	option_probability
Clef	imcs21	test	10667720	symptom_065	10667720	0.0152388	17.98719724989496	not_mentioned	0.929	not_mentioned	correct	ok	not_mentioned	released	option_probability
Clef	imcs21	test	10667720	symptom_066	10667720	0.0152388	17.98719724989496	not_mentioned	0.8561	not_mentioned	correct	ok	not_mentioned	released	option_probability
Clef	imcs21	test	10667720	symptom_067	10667720	0.0152388	17.98719724989496	not_mentioned	0.9467	not_mentioned	correct	ok	not_mentioned	released	option_probability
Clef	imcs21	test	10667720	symptom_068	10667720	0.0152388	17.98719724989496	not_mentioned	0.9256	not_mentioned	correct	ok	not_mentioned	released	option_probability
Clef	imcs21	test	10667720	symptom_069	10667720	0.0152388	17.98719724989496	not_mentioned	0.9307	not_mentioned	correct	ok	not_mentioned	released	option_probability
Clef	imcs21	test	10667720	symptom_070	10667720	0.0152388	17.98719724989496	not_mentioned	0.7897	not_mentioned	correct	ok	not_mentioned	released	option_probability
Clef	imcs21	test	10667720	symptom_071	10667720	0.0152388	17.98719724989496	not_mentioned	0.8969	not_mentioned	correct	ok	not_mentioned	released	option_probability
Clef	imcs21	test	10667720	symptom_072	10667720	0.0152388	17.98719724989496	not_mentioned	0.837	not_mentioned	correct	ok	not_mentioned	released	option_probability
Clef	imcs21	test	10667720	symptom_073	10667720	0.0152388	17.98719724989496	not_mentioned	0.532	not_mentioned	correct	ok	not_mentioned	released	option_probability
Clef	imcs21	test	10667720	symptom_074	10667720	0.0152388	17.98719724989496	not_mentioned	0.6883	not_mentioned	correct	ok	not_mentioned	released	option_probability
Clef	imcs21	test	10667720	symptom_075	10667720	0.0152388	17.98719724989496	not_mentioned	0.8117	not_mentioned	correct	ok	not_mentioned	released	option_probability
Clef	imcs21	test	10667720	symptom_076	10667720	0.0152388	17.98719724989496	not_mentioned	0.8253	not_mentioned	correct	ok	not_mentioned	released	option_probability
Clef	imcs21	test	10667720	symptom_077	10667720	0.0152388	17.98719724989496	not_mentioned	0.8972	not_mentioned	correct	ok	not_mentioned	released	option_probability
Clef	imcs21	test	10667720	symptom_078	10667720	0.0152388	17.98719724989496	not_mentioned	0.9106	not_mentioned	correct	ok	not_mentioned	released	option_probability
Clef	imcs21	test	10667720	symptom_079	10667720	0.0152388	17.98719724989496	not_mentioned	0.6758	not_mentioned	correct	ok	not_mentioned	released	option_probability
Clef	imcs21	test	10667720	symptom_080	10667720	0.0152388	17.98719724989496	not_mentioned	0.9252	not_mentioned	correct	ok	not_mentioned	released	option_probability
Clef	imcs21	test	10667720	symptom_081	10667720	0.0152388	17.98719724989496	not_mentioned	0.8714	not_mentioned	correct	ok	not_mentioned	released	option_probability
Clef	imcs21	test	10667720	symptom_082	10667720	0.0152388	17.98719724989496	not_mentioned	0.3637	not_mentioned	correct	ok	not_mentioned	released	option_probability
Clef	imcs21	test	10667720	symptom_083	10667720	0.0152388	17.98719724989496	not_mentioned	0.8213	not_mentioned	correct	ok	not_mentioned	released	option_probability
Clef	imcs21	test	10667720	symptom_084	10667720	0.0152388	17.98719724989496	not_mentioned	0.9588	not_mentioned	correct	ok	not_mentioned	released	option_probability
Clef	imcs21	test	10667720	symptom_085	10667720	0.0152388	17.98719724989496	not_mentioned	0.903	not_mentioned	correct	ok	not_mentioned	released	option_probability
Clef	imcs21	test	10667720	symptom_086	10667720	0.0152388	17.98719724989496	not_mentioned	0.5232	not_mentioned	correct	ok	not_mentioned	released	option_probability
Clef	imcs21	test	10667720	symptom_087	10667720	0.0152388	17.98719724989496	positive	0.6041	not_mentioned	incorrect	ok	not_mentioned	released	option_probability
Clef	imcs21	test	10667720	symptom_088	10667720	0.0152388	17.98719724989496	positive	0.8482	not_mentioned	incorrect	ok	not_mentioned	released	option_probability
Clef	imcs21	test	10667720	symptom_089	10667720	0.0152388	17.98719724989496	not_mentioned	0.9462	not_mentioned	correct	ok	not_mentioned	released	option_probability
Clef	imcs21	test	10667720	symptom_090	10667720	0.0152388	17.98719724989496	not_mentioned	0.8887	not_mentioned	correct	ok	not_mentioned	released	option_probability
Clef	imcs21	test	10667720	symptom_091	10667720	0.0152388	17.98719724989496	not_mentioned	0.8955	not_mentioned	correct	ok	not_mentioned	released	option_probability
Clef	imcs21	test	10667720	symptom_092	10667720	0.0152388	17.98719724989496	not_mentioned	0.9068	not_mentioned	correct	ok	not_mentioned	released	option_probability
Clef	imcs21	test	10667720	symptom_093	10667720	0.0152388	17.98719724989496	not_mentioned	0.743	not_mentioned	correct	ok	not_mentioned	released	option_probability
Clef	imcs21	test	10667720	symptom_094	10667720	0.0152388	17.98719724989496	not_mentioned	0.9479	not_mentioned	correct	ok	not_mentioned	released	option_probability
Clef	imcs21	test	10667720	symptom_095	10667720	0.0152388	17.98719724989496	not_mentioned	0.775	not_mentioned	correct	ok	not_mentioned	released	option_probability
Clef	imcs21	test	10667720	symptom_096	10667720	0.0152388	17.98719724989496	not_mentioned	0.9047	not_mentioned	correct	ok	not_mentioned	released	option_probability
Clef	imcs21	test	10667720	symptom_097	10667720	0.0152388	17.98719724989496	not_mentioned	0.8554	not_mentioned	correct	ok	not_mentioned	released	option_probability
Clef	imcs21	test	10667720	symptom_098	10667720	0.0152388	17.98719724989496	not_mentioned	0.8899	not_mentioned	correct	ok	not_mentioned	released	option_probability
Clef	imcs21	test	10667720	symptom_099	10667720	0.0152388	17.98719724989496	not_mentioned	0.9049	not_mentioned	correct	ok	not_mentioned	released	option_probability
Clef	imcs21	test	10667720	symptom_100	10667720	0.0152388	17.98719724989496	not_mentioned	0.9079	not_mentioned	correct	ok	not_mentioned	released	option_probability
Clef	imcs21	test	10667720	symptom_101	10667720	0.0152388	17.98719724989496	not_mentioned	0.8905	not_mentioned	correct	ok	not_mentioned	released	option_probability
Clef	imcs21	test	10667720	symptom_102	10667720	0.0152388	17.98719724989496	not_mentioned	0.8228	not_mentioned	correct	ok	not_mentioned	released	option_probability
Clef	imcs21	test	10667720	symptom_103	10667720	0.0152388	17.98719724989496	not_mentioned	0.8718	not_mentioned	correct	ok	not_mentioned	released	option_probability
Clef	imcs21	test	10667720	symptom_104	10667720	0.0152388	17.98719724989496	not_mentioned	0.8078	not_mentioned	correct	ok	not_mentioned	released	option_probability
Clef	imcs21	test	10667720	symptom_105	10667720	0.0152388	17.98719724989496	not_mentioned	0.9179	not_mentioned	correct	ok	not_mentioned	released	option_probability
Clef	imcs21	test	10667720	symptom_106	10667720	0.0152388	17.98719724989496	not_mentioned	0.8404	not_mentioned	correct	ok	not_mentioned	released	option_probability
Clef	imcs21	test	10667720	symptom_107	10667720	0.0152388	17.98719724989496	not_mentioned	0.5772	not_mentioned	correct	ok	not_mentioned	released	option_probability
Clef	imcs21	test	10667720	symptom_108	10667720	0.0152388	17.98719724989496	not_mentioned	0.8948	not_mentioned	correct	ok	not_mentioned	released	option_probability
Clef	imcs21	test	10667720	symptom_109	10667720	0.0152388	17.98719724989496	not_mentioned	0.9077	not_mentioned	correct	ok	not_mentioned	released	option_probability
Clef	imcs21	test	10667720	symptom_110	10667720	0.0152388	17.98719724989496	not_mentioned	0.8631	not_mentioned	correct	ok	not_mentioned	released	option_probability
Clef	imcs21	test	10667720	symptom_111	10667720	0.0152388	17.98719724989496	not_mentioned	0.8369	not_mentioned	correct	ok	not_mentioned	released	option_probability
Clef	imcs21	test	10667720	symptom_112	10667720	0.0152388	17.98719724989496	positive	0.3701	not_mentioned	incorrect	ok	not_mentioned	released	option_probability
Clef	imcs21	test	10667720	symptom_113	10667720	0.0152388	17.98719724989496	not_mentioned	0.815	not_mentioned	correct	ok	not_mentioned	released	option_probability
Clef	imcs21	test	10667720	symptom_114	10667720	0.0152388	17.98719724989496	not_mentioned	0.9438	not_mentioned	correct	ok	not_mentioned	released	option_probability
Clef	imcs21	test	10667720	symptom_115	10667720	0.0152388	17.98719724989496	not_mentioned	0.861	not_mentioned	correct	ok	not_mentioned	released	option_probability
Clef	imcs21	test	10667720	symptom_116	10667720	0.0152388	17.98719724989496	not_mentioned	0.8498	not_mentioned	correct	ok	not_mentioned	released	option_probability
Clef	imcs21	test	10667720	symptom_117	10667720	0.0152388	17.98719724989496	not_mentioned	0.6653	not_mentioned	correct	ok	not_mentioned	released	option_probability
Clef	imcs21	test	10667720	symptom_118	10667720	0.0152388	17.98719724989496	not_mentioned	0.7456	not_mentioned	correct	ok	not_mentioned	released	option_probability
Clef	imcs21	test	10667720	symptom_119	10667720	0.0152388	17.98719724989496	not_mentioned	0.834	not_mentioned	correct	ok	not_mentioned	released	option_probability
Clef	imcs21	test	10667720	symptom_120	10667720	0.0152388	17.98719724989496	not_mentioned	0.8771	not_mentioned	correct	ok	not_mentioned	released	option_probability
Clef	imcs21	test	10667720	symptom_121	10667720	0.0152388	17.98719724989496	not_mentioned	0.8082	not_mentioned	correct	ok	not_mentioned	released	option_probability
Clef	imcs21	test	10667720	symptom_122	10667720	0.0152388	17.98719724989496	not_mentioned	0.8863	not_mentioned	correct	ok	not_mentioned	released	option_probability
Clef	imcs21	test	10667720	symptom_123	10667720	0.0152388	17.98719724989496	not_mentioned	0.8615	not_mentioned	correct	ok	not_mentioned	released	option_probability
Clef	imcs21	test	10667720	symptom_124	10667720	0.0152388	17.98719724989496	not_mentioned	0.4511	not_mentioned	correct	ok	not_mentioned	released	option_probability
Clef	imcs21	test	10667720	symptom_125	10667720	0.0152388	17.98719724989496	not_mentioned	0.8851	not_mentioned	correct	ok	not_mentioned	released	option_probability
Clef	imcs21	test	10667720	symptom_126	10667720	0.0152388	17.98719724989496	positive	0.4612	not_mentioned	incorrect	ok	not_mentioned	released	option_probability
Clef	imcs21	test	10667720	symptom_127	10667720	0.0152388	17.98719724989496	not_mentioned	0.8378	not_mentioned	correct	ok	not_mentioned	released	option_probability
Clef	imcs21	test	10667720	symptom_128	10667720	0.0152388	17.98719724989496	not_mentioned	0.6302	not_mentioned	correct	ok	not_mentioned	released	option_probability
Clef	imcs21	test	10667720	symptom_129	10667720	0.0152388	17.98719724989496	not_mentioned	0.903	not_mentioned	correct	ok	not_mentioned	released	option_probability
Clef	imcs21	test	10667720	symptom_130	10667720	0.0152388	17.98719724989496	not_mentioned	0.8867	not_mentioned	correct	ok	not_mentioned	released	option_probability
Clef	imcs21	test	10667720	symptom_131	10667720	0.0152388	17.98719724989496	not_mentioned	0.7571	not_mentioned	correct	ok	not_mentioned	released	option_probability
Clef	imcs21	test	10667720	symptom_132	10667720	0.0152388	17.98719724989496	not_mentioned	0.7748	not_mentioned	correct	ok	not_mentioned	released	option_probability
Clef	imcs21	test	10667720	symptom_133	10667720	0.0152388	17.98719724989496	not_mentioned	0.594	not_mentioned	correct	ok	not_mentioned	released	option_probability
Clef	imcs21	test	10667720	symptom_134	10667720	0.0152388	17.98719724989496	not_mentioned	0.8875	not_mentioned	correct	ok	not_mentioned	released	option_probability
Clef	imcs21	test	10667720	symptom_135	10667720	0.0152388	17.98719724989496	not_mentioned	0.8377	not_mentioned	correct	ok	not_mentioned	released	option_probability
Clef	imcs21	test	10667720	symptom_136	10667720	0.0152388	17.98719724989496	not_mentioned	0.8307	not_mentioned	correct	ok	not_mentioned	released	option_probability
Clef	imcs21	test	10667720	symptom_137	10667720	0.0152388	17.98719724989496	not_mentioned	0.7029	not_mentioned	correct	ok	not_mentioned	released	option_probability
Clef	imcs21	test	10667720	symptom_138	10667720	0.0152388	17.98719724989496	not_mentioned	0.7333	not_mentioned	correct	ok	not_mentioned	released	option_probability
Clef	imcs21	test	10667720	symptom_139	10667720	0.0152388	17.98719724989496	not_mentioned	0.7469	not_mentioned	correct	ok	not_mentioned	released	option_probability
Clef	imcs21	test	10667720	symptom_140	10667720	0.0152388	17.98719724989496	not_mentioned	0.8805000000000001	not_mentioned	correct	ok	not_mentioned	released	option_probability
Clef	imcs21	test	10667720	symptom_141	10667720	0.0152388	17.98719724989496	not_mentioned	0.8562	not_mentioned	correct	ok	not_mentioned	released	option_probability
Clef	imcs21	test	10667720	symptom_142	10667720	0.0152388	17.98719724989496	not_mentioned	0.6144000000000001	not_mentioned	correct	ok	not_mentioned	released	option_probability
Clef	imcs21	test	10667720	symptom_143	10667720	0.0152388	17.98719724989496	not_mentioned	0.9357	not_mentioned	correct	ok	not_mentioned	released	option_probability
Clef	imcs21	test	10667720	symptom_144	10667720	0.0152388	17.98719724989496	not_mentioned	0.7992	not_mentioned	correct	ok	not_mentioned	released	option_probability
Clef	imcs21	test	10667720	symptom_145	10667720	0.0152388	17.98719724989496	not_mentioned	0.9027	not_mentioned	correct	ok	not_mentioned	released	option_probability
Clef	imcs21	test	10667720	symptom_146	10667720	0.0152388	17.98719724989496	not_mentioned	0.7923	not_mentioned	correct	ok	not_mentioned	released	option_probability
Clef	imcs21	test	10667720	symptom_147	10667720	0.0152388	17.98719724989496	not_mentioned	0.825	not_mentioned	correct	ok	not_mentioned	released	option_probability
Clef	imcs21	test	10667720	symptom_148	10667720	0.0152388	17.98719724989496	not_mentioned	0.7784	not_mentioned	correct	ok	not_mentioned	released	option_probability
Clef	imcs21	test	10667720	symptom_149	10667720	0.0152388	17.98719724989496	not_mentioned	0.7984	not_mentioned	correct	ok	not_mentioned	released	option_probability
Clef	imcs21	test	10667720	symptom_150	10667720	0.0152388	17.98719724989496	not_mentioned	0.8019	not_mentioned	correct	ok	not_mentioned	released	option_probability
Clef	imcs21	test	10667720	symptom_151	10667720	0.0152388	17.98719724989496	not_mentioned	0.9433	not_mentioned	correct	ok	not_mentioned	released	option_probability
Clef	imcs21	test	10667720	symptom_152	10667720	0.0152388	17.98719724989496	not_mentioned	0.8422	not_mentioned	correct	ok	not_mentioned	released	option_probability
Clef	imcs21	test	10667720	symptom_153	10667720	0.0152388	17.98719724989496	not_mentioned	0.8253	not_mentioned	correct	ok	not_mentioned	released	option_probability
Clef	imcs21	test	10667720	symptom_154	10667720	0.0152388	17.98719724989496	not_mentioned	0.8326	not_mentioned	correct	ok	not_mentioned	released	option_probability
Clef	imcs21	test	10667720	symptom_155	10667720	0.0152388	17.98719724989496	not_mentioned	0.7975	not_mentioned	correct	ok	not_mentioned	released	option_probability
Clef	imcs21	test	10667720	symptom_156	10667720	0.0152388	17.98719724989496	not_mentioned	0.9066	not_mentioned	correct	ok	not_mentioned	released	option_probability
Clef	imcs21	test	10667720	symptom_157	10667720	0.0152388	17.98719724989496	not_mentioned	0.8545	not_mentioned	correct	ok	not_mentioned	released	option_probability
Clef	imcs21	test	10667720	symptom_158	10667720	0.0152388	17.98719724989496	not_mentioned	0.8139	not_mentioned	correct	ok	not_mentioned	released	option_probability
Clef	imcs21	test	10667720	symptom_159	10667720	0.0152388	17.98719724989496	not_mentioned	0.9025	not_mentioned	correct	ok	not_mentioned	released	option_probability
Clef	imcs21	test	10667720	symptom_160	10667720	0.0152388	17.98719724989496	not_mentioned	0.8622	not_mentioned	correct	ok	not_mentioned	released	option_probability
Clef	imcs21	test	10667720	symptom_161	10667720	0.0152388	17.98719724989496	not_mentioned	0.8683	not_mentioned	correct	ok	not_mentioned	released	option_probability
Clef	imcs21	test	10667720	symptom_162	10667720	0.0152388	17.98719724989496	not_mentioned	0.8732	not_mentioned	correct	ok	not_mentioned	released	option_probability
Clef	imcs21	test	10667720	symptom_163	10667720	0.0152388	17.98719724989496	not_mentioned	0.8183	not_mentioned	correct	ok	not_mentioned	released	option_probability
Clef	imcs21	test	10667720	symptom_164	10667720	0.0152388	17.98719724989496	not_mentioned	0.8439	not_mentioned	correct	ok	not_mentioned	released	option_probability
Clef	imcs21	test	10667720	symptom_165	10667720	0.0152388	17.98719724989496	not_mentioned	0.6617	not_mentioned	correct	ok	not_mentioned	released	option_probability
Clef	imcs21	test	10667720	symptom_166	10667720	0.0152388	17.98719724989496	not_mentioned	0.7789	not_mentioned	correct	ok	not_mentioned	released	option_probability
Clef	imcs21	test	10667720	symptom_167	10667720	0.0152388	17.98719724989496	not_mentioned	0.9385	not_mentioned	correct	ok	not_mentioned	released	option_probability
Clef	imcs21	test	10667720	symptom_168	10667720	0.0152388	17.98719724989496	not_mentioned	0.797	not_mentioned	correct	ok	not_mentioned	released	option_probability
Clef	imcs21	test	10667720	symptom_169	10667720	0.0152388	17.98719724989496	not_mentioned	0.9317	not_mentioned	correct	ok	not_mentioned	released	option_probability
Clef	imcs21	test	10667720	symptom_170	10667720	0.0152388	17.98719724989496	not_mentioned	0.9231	not_mentioned	correct	ok	not_mentioned	released	option_probability
Clef	imcs21	test	10667720	symptom_171	10667720	0.0152388	17.98719724989496	not_mentioned	0.6882	not_mentioned	correct	ok	not_mentioned	released	option_probability
Clef	imcs21	test	10667720	symptom_172	10667720	0.0152388	17.98719724989496	not_mentioned	0.8582	not_mentioned	correct	ok	not_mentioned	released	option_probability
Clef	imcs21	test	10667720	symptom_173	10667720	0.0152388	17.98719724989496	not_mentioned	0.8561	not_mentioned	correct	ok	not_mentioned	released	option_probability
Clef	imcs21	test	10667720	symptom_174	10667720	0.0152388	17.98719724989496	not_mentioned	0.9461	not_mentioned	correct	ok	not_mentioned	released	option_probability
Clef	imcs21	test	10667720	symptom_175	10667720	0.0152388	17.98719724989496	not_mentioned	0.7374	not_mentioned	correct	ok	not_mentioned	released	option_probability
Clef	imcs21	test	10667720	symptom_176	10667720	0.0152388	17.98719724989496	not_mentioned	0.8152	not_mentioned	correct	ok	not_mentioned	released	option_probability
Clef	imcs21	test	10667720	symptom_177	10667720	0.0152388	17.98719724989496	not_mentioned	0.9042	not_mentioned	correct	ok	not_mentioned	released	option_probability
Clef	imcs21	test	10667720	symptom_178	10667720	0.0152388	17.98719724989496	not_mentioned	0.8628	not_mentioned	correct	ok	not_mentioned	released	option_probability
Clef	imcs21	test	10667720	symptom_179	10667720	0.0152388	17.98719724989496	not_mentioned	0.7933	not_mentioned	correct	ok	not_mentioned	released	option_probability
Clef	imcs21	test	10667720	symptom_180	10667720	0.0152388	17.98719724989496	not_mentioned	0.9024	not_mentioned	correct	ok	not_mentioned	released	option_probability
Clef	imcs21	test	10667720	symptom_181	10667720	0.0152388	17.98719724989496	not_mentioned	0.8214	not_mentioned	correct	ok	not_mentioned	released	option_probability
Clef	imcs21	test	10667720	symptom_182	10667720	0.0152388	17.98719724989496	not_mentioned	0.9265	not_mentioned	correct	ok	not_mentioned	released	option_probability
Clef	imcs21	test	10667720	symptom_183	10667720	0.0152388	17.98719724989496	not_mentioned	0.8521	not_mentioned	correct	ok	not_mentioned	released	option_probability
Clef	imcs21	test	10667720	symptom_184	10667720	0.0152388	17.98719724989496	not_mentioned	0.8508	not_mentioned	correct	ok	not_mentioned	released	option_probability
Clef	imcs21	test	10667720	symptom_185	10667720	0.0152388	17.98719724989496	not_mentioned	0.6002	not_mentioned	correct	ok	not_mentioned	released	option_probability
Clef	imcs21	test	10667720	symptom_186	10667720	0.0152388	17.98719724989496	not_mentioned	0.9334	not_mentioned	correct	ok	not_mentioned	released	option_probability
Clef	imcs21	test	10667720	symptom_187	10667720	0.0152388	17.98719724989496	not_mentioned	0.8459	not_mentioned	correct	ok	not_mentioned	released	option_probability
Clef	imcs21	test	10667720	symptom_188	10667720	0.0152388	17.98719724989496	not_mentioned	0.78	not_mentioned	correct	ok	not_mentioned	released	option_probability
Clef	imcs21	test	10667720	symptom_189	10667720	0.0152388	17.98719724989496	not_mentioned	0.8388	not_mentioned	correct	ok	not_mentioned	released	option_probability
Clef	imcs21	test	10667720	symptom_190	10667720	0.0152388	17.98719724989496	not_mentioned	0.886	not_mentioned	correct	ok	not_mentioned	released	option_probability
Clef	imcs21	test	10667720	symptom_191	10667720	0.0152388	17.98719724989496	not_mentioned	0.9388	not_mentioned	correct	ok	not_mentioned	released	option_probability
Clef	imcs21	test	10667720	symptom_192	10667720	0.0152388	17.98719724989496	not_mentioned	0.6522	not_mentioned	correct	ok	not_mentioned	released	option_probability
Clef	imcs21	test	10667720	symptom_193	10667720	0.0152388	17.98719724989496	not_mentioned	0.9049	not_mentioned	correct	ok	not_mentioned	released	option_probability
Clef	imcs21	test	10667720	symptom_194	10667720	0.0152388	17.98719724989496	not_mentioned	0.8814	not_mentioned	correct	ok	not_mentioned	released	option_probability
Clef	imcs21	test	10667720	symptom_195	10667720	0.0152388	17.98719724989496	not_mentioned	0.962	not_mentioned	correct	ok	not_mentioned	released	option_probability
Clef	imcs21	test	10667720	symptom_196	10667720	0.0152388	17.98719724989496	not_mentioned	0.9116	not_mentioned	correct	ok	not_mentioned	released	option_probability
Clef	imcs21	test	10667720	symptom_197	10667720	0.0152388	17.98719724989496	not_mentioned	0.7836	not_mentioned	correct	ok	not_mentioned	released	option_probability
Clef	imcs21	test	10667720	symptom_198	10667720	0.0152388	17.98719724989496	not_mentioned	0.8411	not_mentioned	correct	ok	not_mentioned	released	option_probability
Clef	imcs21	test	10667720	symptom_199	10667720	0.0152388	17.98719724989496	not_mentioned	0.9224	not_mentioned	correct	ok	not_mentioned	released	option_probability
Clef	imcs21	test	10667720	symptom_200	10667720	0.0152388	17.98719724989496	not_mentioned	0.8586	not_mentioned	correct	ok	not_mentioned	released	option_probability
Clef	imcs21	test	10667720	symptom_201	10667720	0.0152388	17.98719724989496	not_mentioned	0.844	not_mentioned	correct	ok	not_mentioned	released	option_probability
Clef	imcs21	test	10667720	symptom_202	10667720	0.0152388	17.98719724989496	not_mentioned	0.8881	not_mentioned	correct	ok	not_mentioned	released	option_probability
Clef	imcs21	test	10667720	symptom_203	10667720	0.0152388	17.98719724989496	not_mentioned	0.9206	not_mentioned	correct	ok	not_mentioned	released	option_probability
Clef	imcs21	test	10667720	symptom_204	10667720	0.0152388	17.98719724989496	not_mentioned	0.8478	not_mentioned	correct	ok	not_mentioned	released	option_probability
Clef	imcs21	test	10667720	symptom_205	10667720	0.0152388	17.98719724989496	not_mentioned	0.8689	not_mentioned	correct	ok	not_mentioned	released	option_probability
Clef	imcs21	test	10667720	symptom_206	10667720	0.0152388	17.98719724989496	not_mentioned	0.8555	not_mentioned	correct	ok	not_mentioned	released	option_probability
Clef	imcs21	test	10667720	symptom_207	10667720	0.0152388	17.98719724989496	not_mentioned	0.8444	not_mentioned	correct	ok	not_mentioned	released	option_probability
Clef	imcs21	test	10667720	symptom_208	10667720	0.0152388	17.98719724989496	not_mentioned	0.8692	not_mentioned	correct	ok	not_mentioned	released	option_probability
Clef	imcs21	test	10667720	symptom_209	10667720	0.0152388	17.98719724989496	not_mentioned	0.8328	not_mentioned	correct	ok	not_mentioned	released	option_probability
Clef	imcs21	test	10667720	symptom_210	10667720	0.0152388	17.98719724989496	not_mentioned	0.8195	not_mentioned	correct	ok	not_mentioned	released	option_probability
Clef	imcs21	test	10667720	symptom_211	10667720	0.0152388	17.98719724989496	not_mentioned	0.8614	not_mentioned	correct	ok	not_mentioned	released	option_probability
Clef	imcs21	test	10667720	symptom_212	10667720	0.0152388	17.98719724989496	not_mentioned	0.6808000000000001	not_mentioned	correct	ok	not_mentioned	released	option_probability
Clef	imcs21	test	10667720	symptom_213	10667720	0.0152388	17.98719724989496	not_mentioned	0.8072	not_mentioned	correct	ok	not_mentioned	released	option_probability
Clef	imcs21	test	10667720	symptom_214	10667720	0.0152388	17.98719724989496	not_mentioned	0.7427	not_mentioned	correct	ok	not_mentioned	released	option_probability
Clef	imcs21	test	10667720	symptom_215	10667720	0.0152388	17.98719724989496	positive	0.4438	not_mentioned	incorrect	ok	not_mentioned	released	option_probability
Clef	imcs21	test	10667720	symptom_216	10667720	0.0152388	17.98719724989496	not_mentioned	0.7212	not_mentioned	correct	ok	not_mentioned	released	option_probability
Clef	imcs21	test	10667720	symptom_217	10667720	0.0152388	17.98719724989496	not_mentioned	0.8076	not_mentioned	correct	ok	not_mentioned	released	option_probability
Clef	imcs21	test	10667720	symptom_218	10667720	0.0152388	17.98719724989496	not_mentioned	0.8756	not_mentioned	correct	ok	not_mentioned	released	option_probability
Clef	imcs21	test	10667720	symptom_219	10667720	0.0152388	17.98719724989496	not_mentioned	0.8861	not_mentioned	correct	ok	not_mentioned	released	option_probability
Clef	imcs21	test	10667720	symptom_220	10667720	0.0152388	17.98719724989496	not_mentioned	0.7169	not_mentioned	correct	ok	not_mentioned	released	option_probability
Clef	imcs21	test	10667720	symptom_221	10667720	0.0152388	17.98719724989496	not_mentioned	0.9453	not_mentioned	correct	ok	not_mentioned	released	option_probability
Clef	imcs21	test	10667720	symptom_222	10667720	0.0152388	17.98719724989496	not_mentioned	0.6352	not_mentioned	correct	ok	not_mentioned	released	option_probability
Clef	imcs21	test	10667720	symptom_223	10667720	0.0152388	17.98719724989496	not_mentioned	0.8985	not_mentioned	correct	ok	not_mentioned	released	option_probability
Clef	imcs21	test	10667720	symptom_224	10667720	0.0152388	17.98719724989496	not_mentioned	0.8906	not_mentioned	correct	ok	not_mentioned	released	option_probability
Clef	imcs21	test	10667720	symptom_225	10667720	0.0152388	17.98719724989496	not_mentioned	0.5604	not_mentioned	correct	ok	not_mentioned	released	option_probability
Clef	imcs21	test	10667720	symptom_226	10667720	0.0152388	17.98719724989496	not_mentioned	0.7567	not_mentioned	correct	ok	not_mentioned	released	option_probability
Clef	imcs21	test	10667720	symptom_227	10667720	0.0152388	17.98719724989496	not_mentioned	0.8815	not_mentioned	correct	ok	not_mentioned	released	option_probability
Clef	imcs21	test	10667720	symptom_228	10667720	0.0152388	17.98719724989496	not_mentioned	0.7629	not_mentioned	correct	ok	not_mentioned	released	option_probability
Clef	imcs21	test	10667720	symptom_229	10667720	0.0152388	17.98719724989496	not_mentioned	0.916	not_mentioned	correct	ok	not_mentioned	released	option_probability
Clef	imcs21	test	10667720	symptom_230	10667720	0.0152388	17.98719724989496	not_mentioned	0.9205	not_mentioned	correct	ok	not_mentioned	released	option_probability
Clef	imcs21	test	10667720	symptom_231	10667720	0.0152388	17.98719724989496	not_mentioned	0.8918	not_mentioned	correct	ok	not_mentioned	released	option_probability
Clef	imcs21	test	10667720	symptom_232	10667720	0.0152388	17.98719724989496	not_mentioned	0.7813	not_mentioned	correct	ok	not_mentioned	released	option_probability
Clef	imcs21	test	10667720	symptom_233	10667720	0.0152388	17.98719724989496	not_mentioned	0.8111	not_mentioned	correct	ok	not_mentioned	released	option_probability
Clef	imcs21	test	10667720	symptom_234	10667720	0.0152388	17.98719724989496	not_mentioned	0.9011	not_mentioned	correct	ok	not_mentioned	released	option_probability
Clef	imcs21	test	10667720	symptom_235	10667720	0.0152388	17.98719724989496	not_mentioned	0.8419	not_mentioned	correct	ok	not_mentioned	released	option_probability
Clef	imcs21	test	10667720	symptom_236	10667720	0.0152388	17.98719724989496	not_mentioned	0.9026	not_mentioned	correct	ok	not_mentioned	released	option_probability
Clef	imcs21	test	10667720	symptom_237	10667720	0.0152388	17.98719724989496	not_mentioned	0.8509	not_mentioned	correct	ok	not_mentioned	released	option_probability
Clef	imcs21	test	10667720	symptom_238	10667720	0.0152388	17.98719724989496	not_mentioned	0.8711	not_mentioned	correct	ok	not_mentioned	released	option_probability
Clef	imcs21	test	10667720	symptom_239	10667720	0.0152388	17.98719724989496	not_mentioned	0.8788	not_mentioned	correct	ok	not_mentioned	released	option_probability
Clef	imcs21	test	10667720	symptom_240	10667720	0.0152388	17.98719724989496	not_mentioned	0.9502	not_mentioned	correct	ok	not_mentioned	released	option_probability
Clef	imcs21	test	10667720	symptom_241	10667720	0.0152388	17.98719724989496	not_mentioned	0.7561	not_mentioned	correct	ok	not_mentioned	released	option_probability
Clef	imcs21	test	10667720	symptom_242	10667720	0.0152388	17.98719724989496	not_mentioned	0.874	not_mentioned	correct	ok	not_mentioned	released	option_probability
Clef	imcs21	test	10667720	symptom_243	10667720	0.0152388	17.98719724989496	not_mentioned	0.9322	not_mentioned	correct	ok	not_mentioned	released	option_probability
Clef	imcs21	test	10667720	symptom_244	10667720	0.0152388	17.98719724989496	not_mentioned	0.8551	not_mentioned	correct	ok	not_mentioned	released	option_probability
Clef	imcs21	test	10667720	symptom_245	10667720	0.0152388	17.98719724989496	not_mentioned	0.7244	not_mentioned	correct	ok	not_mentioned	released	option_probability
Clef	imcs21	test	10667720	symptom_246	10667720	0.0152388	17.98719724989496	not_mentioned	0.8434	not_mentioned	correct	ok	not_mentioned	released	option_probability
Clef	imcs21	test	10667720	symptom_247	10667720	0.0152388	17.98719724989496	not_mentioned	0.9351	not_mentioned	correct	ok	not_mentioned	released	option_probability
Clef	imcs21	test	10667720	symptom_248	10667720	0.0152388	17.98719724989496	not_mentioned	0.6944	not_mentioned	correct	ok	not_mentioned	released	option_probability
Clef	imcs21	test	10667720	symptom_249	10667720	0.0152388	17.98719724989496	not_mentioned	0.922	not_mentioned	correct	ok	not_mentioned	released	option_probability
Clef	imcs21	test	10667720	symptom_250	10667720	0.0152388	17.98719724989496	not_mentioned	0.8772	not_mentioned	correct	ok	not_mentioned	released	option_probability
Clef	imcs21	test	10667720	symptom_251	10667720	0.0152388	17.98719724989496	not_mentioned	0.8552	not_mentioned	correct	ok	not_mentioned	released	option_probability
Clef	imcs21	test	10667720	symptom_252	10667720	0.0152388	17.98719724989496	not_mentioned	0.8158	not_mentioned	correct	ok	not_mentioned	released	option_probability
Clef	imcs21	test	10667720	symptom_253	10667720	0.0152388	17.98719724989496	not_mentioned	0.9039	not_mentioned	correct	ok	not_mentioned	released	option_probability
Clef	imcs21	test	10667720	symptom_254	10667720	0.0152388	17.98719724989496	not_mentioned	0.8933	not_mentioned	correct	ok	not_mentioned	released	option_probability
Clef	imcs21	test	10667720	symptom_255	10667720	0.0152388	17.98719724989496	not_mentioned	0.8888	not_mentioned	correct	ok	not_mentioned	released	option_probability
Clef	imcs21	test	10667720	symptom_256	10667720	0.0152388	17.98719724989496	not_mentioned	0.6649	not_mentioned	correct	ok	not_mentioned	released	option_probability
Clef	imcs21	test	10667720	symptom_257	10667720	0.0152388	17.98719724989496	not_mentioned	0.9319	not_mentioned	correct	ok	not_mentioned	released	option_probability
Clef	imcs21	test	10667720	symptom_258	10667720	0.0152388	17.98719724989496	not_mentioned	0.837	not_mentioned	correct	ok	not_mentioned	released	option_probability
Clef	imcs21	test	10667720	symptom_259	10667720	0.0152388	17.98719724989496	not_mentioned	0.8655	not_mentioned	correct	ok	not_mentioned	released	option_probability
Clef	imcs21	test	10667720	symptom_260	10667720	0.0152388	17.98719724989496	not_mentioned	0.8466	not_mentioned	correct	ok	not_mentioned	released	option_probability
Clef	imcs21	test	10667720	symptom_261	10667720	0.0152388	17.98719724989496	not_mentioned	0.7542	not_mentioned	correct	ok	not_mentioned	released	option_probability
Clef	imcs21	test	10667720	symptom_262	10667720	0.0152388	17.98719724989496	not_mentioned	0.9315	not_mentioned	correct	ok	not_mentioned	released	option_probability
Clef	imcs21	test	10667720	symptom_263	10667720	0.0152388	17.98719724989496	not_mentioned	0.82	not_mentioned	correct	ok	not_mentioned	released	option_probability
Clef	imcs21	test	10667720	symptom_264	10667720	0.0152388	17.98719724989496	not_mentioned	0.7909	not_mentioned	correct	ok	not_mentioned	released	option_probability
Clef	imcs21	test	10667720	symptom_265	10667720	0.0152388	17.98719724989496	not_mentioned	0.8011	not_mentioned	correct	ok	not_mentioned	released	option_probability
Clef	imcs21	test	10667720	symptom_266	10667720	0.0152388	17.98719724989496	not_mentioned	0.9083	not_mentioned	correct	ok	not_mentioned	released	option_probability
Clef	imcs21	test	10667720	symptom_267	10667720	0.0152388	17.98719724989496	not_mentioned	0.798	not_mentioned	correct	ok	not_mentioned	released	option_probability
Clef	imcs21	test	10667720	symptom_268	10667720	0.0152388	17.98719724989496	not_mentioned	0.8894	not_mentioned	correct	ok	not_mentioned	released	option_probability
Clef	imcs21	test	10667720	symptom_269	10667720	0.0152388	17.98719724989496	not_mentioned	0.7938	not_mentioned	correct	ok	not_mentioned	released	option_probability
Clef	imcs21	test	10667720	symptom_270	10667720	0.0152388	17.98719724989496	not_mentioned	0.6851	not_mentioned	correct	ok	not_mentioned	released	option_probability
Clef	imcs21	test	10667720	symptom_271	10667720	0.0152388	17.98719724989496	not_mentioned	0.6848000000000001	not_mentioned	correct	ok	not_mentioned	released	option_probability
Clef	imcs21	test	10667720	symptom_272	10667720	0.0152388	17.98719724989496	not_mentioned	0.7948000000000001	not_mentioned	correct	ok	not_mentioned	released	option_probability
Clef	imcs21	test	10667720	symptom_273	10667720	0.0152388	17.98719724989496	not_mentioned	0.9385	not_mentioned	correct	ok	not_mentioned	released	option_probability
Clef	imcs21	test	10667720	symptom_274	10667720	0.0152388	17.98719724989496	not_mentioned	0.7128	not_mentioned	correct	ok	not_mentioned	released	option_probability
Clef	imcs21	test	10667720	symptom_275	10667720	0.0152388	17.98719724989496	not_mentioned	0.7441	not_mentioned	correct	ok	not_mentioned	released	option_probability
Clef	imcs21	test	10667720	symptom_276	10667720	0.0152388	17.98719724989496	not_mentioned	0.8713	not_mentioned	correct	ok	not_mentioned	released	option_probability
Clef	imcs21	test	10667720	symptom_277	10667720	0.0152388	17.98719724989496	not_mentioned	0.8633	not_mentioned	correct	ok	not_mentioned	released	option_probability
Clef	imcs21	test	10667720	symptom_278	10667720	0.0152388	17.98719724989496	not_mentioned	0.8186	not_mentioned	correct	ok	not_mentioned	released	option_probability
Clef	imcs21	test	10667720	symptom_279	10667720	0.0152388	17.98719724989496	not_mentioned	0.7645	not_mentioned	correct	ok	not_mentioned	released	option_probability
Clef	imcs21	test	10667720	symptom_280	10667720	0.0152388	17.98719724989496	not_mentioned	0.9469	not_mentioned	correct	ok	not_mentioned	released	option_probability
Clef	imcs21	test	10667720	symptom_281	10667720	0.0152388	17.98719724989496	not_mentioned	0.8903	not_mentioned	correct	ok	not_mentioned	released	option_probability
Clef	imcs21	test	10667720	symptom_282	10667720	0.0152388	17.98719724989496	not_mentioned	0.833	not_mentioned	correct	ok	not_mentioned	released	option_probability
Clef	imcs21	test	10667720	symptom_283	10667720	0.0152388	17.98719724989496	not_mentioned	0.7993	not_mentioned	correct	ok	not_mentioned	released	option_probability
Clef	imcs21	test	10667720	symptom_284	10667720	0.0152388	17.98719724989496	not_mentioned	0.8827	not_mentioned	correct	ok	not_mentioned	released	option_probability
Clef	imcs21	test	10667720	symptom_285	10667720	0.0152388	17.98719724989496	not_mentioned	0.7093	not_mentioned	correct	ok	not_mentioned	released	option_probability
Clef	imcs21	test	10667720	symptom_286	10667720	0.0152388	17.98719724989496	not_mentioned	0.9125	not_mentioned	correct	ok	not_mentioned	released	option_probability
Clef	imcs21	test	10667720	symptom_287	10667720	0.0152388	17.98719724989496	not_mentioned	0.9184	not_mentioned	correct	ok	not_mentioned	released	option_probability
Clef	imcs21	test	10667720	symptom_288	10667720	0.0152388	17.98719724989496	not_mentioned	0.7948	not_mentioned	correct	ok	not_mentioned	released	option_probability
Clef	imcs21	test	10667720	symptom_289	10667720	0.0152388	17.98719724989496	not_mentioned	0.8431	not_mentioned	correct	ok	not_mentioned	released	option_probability
Clef	imcs21	test	10667720	symptom_290	10667720	0.0152388	17.98719724989496	not_mentioned	0.7963	not_mentioned	correct	ok	not_mentioned	released	option_probability
Clef	imcs21	test	10667720	symptom_291	10667720	0.0152388	17.98719724989496	not_mentioned	0.7341	not_mentioned	correct	ok	not_mentioned	released	option_probability
Clef	imcs21	test	10667720	symptom_292	10667720	0.0152388	17.98719724989496	not_mentioned	0.7935	not_mentioned	correct	ok	not_mentioned	released	option_probability
Clef	imcs21	test	10667720	symptom_293	10667720	0.0152388	17.98719724989496	not_mentioned	0.8282	not_mentioned	correct	ok	not_mentioned	released	option_probability
Clef	imcs21	test	10667720	symptom_294	10667720	0.0152388	17.98719724989496	not_mentioned	0.7669	not_mentioned	correct	ok	not_mentioned	released	option_probability
Clef	imcs21	test	10667720	symptom_295	10667720	0.0152388	17.98719724989496	not_mentioned	0.8836	not_mentioned	correct	ok	not_mentioned	released	option_probability
Clef	imcs21	test	10667720	symptom_296	10667720	0.0152388	17.98719724989496	not_mentioned	0.9451	not_mentioned	correct	ok	not_mentioned	released	option_probability
Clef	imcs21	test	10667720	symptom_297	10667720	0.0152388	17.98719724989496	not_mentioned	0.7964	not_mentioned	correct	ok	not_mentioned	released	option_probability
Clef	imcs21	test	10667720	symptom_298	10667720	0.0152388	17.98719724989496	not_mentioned	0.7284	not_mentioned	correct	ok	not_mentioned	released	option_probability
Clef	imcs21	test	10667720	symptom_299	10667720	0.0152388	17.98719724989496	not_mentioned	0.9038	not_mentioned	correct	ok	not_mentioned	released	option_probability
Clef	imcs21	test	10667720	symptom_300	10667720	0.0152388	17.98719724989496	not_mentioned	0.622	not_mentioned	correct	ok	not_mentioned	released	option_probability
Clef	imcs21	test	10667720	symptom_301	10667720	0.0152388	17.98719724989496	not_mentioned	0.8814	not_mentioned	correct	ok	not_mentioned	released	option_probability
Clef	imcs21	test	10667720	symptom_302	10667720	0.0152388	17.98719724989496	not_mentioned	0.9019	not_mentioned	correct	ok	not_mentioned	released	option_probability
Clef	imcs21	test	10667720	symptom_303	10667720	0.0152388	17.98719724989496	not_mentioned	0.8812	not_mentioned	correct	ok	not_mentioned	released	option_probability
Clef	imcs21	test	10667720	symptom_304	10667720	0.0152388	17.98719724989496	not_mentioned	0.609	not_mentioned	correct	ok	not_mentioned	released	option_probability
Clef	imcs21	test	10667720	symptom_305	10667720	0.0152388	17.98719724989496	not_mentioned	0.7652	not_mentioned	correct	ok	not_mentioned	released	option_probability
Clef	imcs21	test	10667720	symptom_306	10667720	0.0152388	17.98719724989496	not_mentioned	0.8157	not_mentioned	correct	ok	not_mentioned	released	option_probability
Clef	imcs21	test	10667720	symptom_307	10667720	0.0152388	17.98719724989496	not_mentioned	0.5014	not_mentioned	correct	ok	not_mentioned	released	option_probability
Clef	imcs21	test	10667720	symptom_308	10667720	0.0152388	17.98719724989496	not_mentioned	0.8429	not_mentioned	correct	ok	not_mentioned	released	option_probability
Clef	imcs21	test	10667720	symptom_309	10667720	0.0152388	17.98719724989496	not_mentioned	0.7488	not_mentioned	correct	ok	not_mentioned	released	option_probability
Clef	imcs21	test	10667720	symptom_310	10667720	0.0152388	17.98719724989496	not_mentioned	0.8115	not_mentioned	correct	ok	not_mentioned	released	option_probability
Clef	imcs21	test	10667720	symptom_311	10667720	0.0152388	17.98719724989496	not_mentioned	0.6903	not_mentioned	correct	ok	not_mentioned	released	option_probability
Clef	imcs21	test	10667720	symptom_312	10667720	0.0152388	17.98719724989496	not_mentioned	0.8431	not_mentioned	correct	ok	not_mentioned	released	option_probability
Clef	imcs21	test	10667720	symptom_313	10667720	0.0152388	17.98719724989496	not_mentioned	0.8308	not_mentioned	correct	ok	not_mentioned	released	option_probability
Clef	imcs21	test	10667720	symptom_314	10667720	0.0152388	17.98719724989496	not_mentioned	0.8564	not_mentioned	correct	ok	not_mentioned	released	option_probability
Clef	imcs21	test	10667720	symptom_315	10667720	0.0152388	17.98719724989496	not_mentioned	0.7274	not_mentioned	correct	ok	not_mentioned	released	option_probability
Clef	imcs21	test	10667720	symptom_316	10667720	0.0152388	17.98719724989496	not_mentioned	0.9039	not_mentioned	correct	ok	not_mentioned	released	option_probability
Clef	imcs21	test	10667720	symptom_317	10667720	0.0152388	17.98719724989496	not_mentioned	0.732	not_mentioned	correct	ok	not_mentioned	released	option_probability
Clef	imcs21	test	10667720	symptom_318	10667720	0.0152388	17.98719724989496	not_mentioned	0.8591	not_mentioned	correct	ok	not_mentioned	released	option_probability
Clef	imcs21	test	10667720	symptom_319	10667720	0.0152388	17.98719724989496	not_mentioned	0.6475	not_mentioned	correct	ok	not_mentioned	released	option_probability
Clef	imcs21	test	10667720	symptom_320	10667720	0.0152388	17.98719724989496	not_mentioned	0.6617	not_mentioned	correct	ok	not_mentioned	released	option_probability
Clef	imcs21	test	10667720	symptom_321	10667720	0.0152388	17.98719724989496	not_mentioned	0.9288	not_mentioned	correct	ok	not_mentioned	released	option_probability
Clef	imcs21	test	10667720	symptom_322	10667720	0.0152388	17.98719724989496	not_mentioned	0.9427	not_mentioned	correct	ok	not_mentioned	released	option_probability
Clef	imcs21	test	10667720	symptom_323	10667720	0.0152388	17.98719724989496	not_mentioned	0.9656	not_mentioned	correct	ok	not_mentioned	released	option_probability
Clef	imcs21	test	10667720	symptom_324	10667720	0.0152388	17.98719724989496	not_mentioned	0.9268	not_mentioned	correct	ok	not_mentioned	released	option_probability
Clef	imcs21	test	10667720	symptom_325	10667720	0.0152388	17.98719724989496	not_mentioned	0.9274	not_mentioned	correct	ok	not_mentioned	released	option_probability
Clef	imcs21	test	10667720	symptom_326	10667720	0.0152388	17.98719724989496	not_mentioned	0.8752	not_mentioned	correct	ok	not_mentioned	released	option_probability
Clef	imcs21	test	10667720	symptom_327	10667720	0.0152388	17.98719724989496	not_mentioned	0.7913	not_mentioned	correct	ok	not_mentioned	released	option_probability
Clef	imcs21	test	10667720	symptom_328	10667720	0.0152388	17.98719724989496	not_mentioned	0.7739	not_mentioned	correct	ok	not_mentioned	released	option_probability
Clef	imcs21	test	10667720	symptom_329	10667720	0.0152388	17.98719724989496	not_mentioned	0.9383	not_mentioned	correct	ok	not_mentioned	released	option_probability
Clef	imcs21	test	10667720	symptom_330	10667720	0.0152388	17.98719724989496	not_mentioned	0.7695	not_mentioned	correct	ok	not_mentioned	released	option_probability
Clef	imcs21	test	10669788	symptom_000	10669788	0.01592136	17.729099666932598	not_mentioned	0.5826	not_mentioned	correct	ok	not_mentioned	released	option_probability
Clef	imcs21	test	10669788	symptom_001	10669788	0.01592136	17.729099666932598	positive	0.362	positive	correct	ok	positive	released	option_probability
Clef	imcs21	test	10669788	symptom_002	10669788	0.01592136	17.729099666932598	negative	0.4679	positive	incorrect	ok	positive	released	option_probability
Clef	imcs21	test	10669788	symptom_003	10669788	0.01592136	17.729099666932598	not_mentioned	0.8403	not_mentioned	correct	ok	not_mentioned	released	option_probability
Clef	imcs21	test	10669788	symptom_004	10669788	0.01592136	17.729099666932598	not_mentioned	0.9358	not_mentioned	correct	ok	not_mentioned	released	option_probability
Clef	imcs21	test	10669788	symptom_005	10669788	0.01592136	17.729099666932598	not_mentioned	0.9177	not_mentioned	correct	ok	not_mentioned	released	option_probability
Clef	imcs21	test	10669788	symptom_006	10669788	0.01592136	17.729099666932598	not_mentioned	0.7698	not_mentioned	correct	ok	not_mentioned	released	option_probability
Clef	imcs21	test	10669788	symptom_007	10669788	0.01592136	17.729099666932598	uncertain	0.39390000000000003	positive	incorrect	ok	positive	released	option_probability
Clef	imcs21	test	10669788	symptom_008	10669788	0.01592136	17.729099666932598	not_mentioned	0.9132	not_mentioned	correct	ok	not_mentioned	released	option_probability
Clef	imcs21	test	10669788	symptom_009	10669788	0.01592136	17.729099666932598	negative	0.5146	positive	incorrect	ok	positive	released	option_probability
Clef	imcs21	test	10669788	symptom_010	10669788	0.01592136	17.729099666932598	not_mentioned	0.8376	not_mentioned	correct	ok	not_mentioned	released	option_probability
Clef	imcs21	test	10669788	symptom_011	10669788	0.01592136	17.729099666932598	not_mentioned	0.7645	not_mentioned	correct	ok	not_mentioned	released	option_probability
Clef	imcs21	test	10669788	symptom_012	10669788	0.01592136	17.729099666932598	not_mentioned	0.6646	not_mentioned	correct	ok	not_mentioned	released	option_probability
Clef	imcs21	test	10669788	symptom_013	10669788	0.01592136	17.729099666932598	not_mentioned	0.7734	not_mentioned	correct	ok	not_mentioned	released	option_probability
Clef	imcs21	test	10669788	symptom_014	10669788	0.01592136	17.729099666932598	uncertain	0.7441	uncertain	correct	ok	uncertain	released	option_probability
Clef	imcs21	test	10669788	symptom_015	10669788	0.01592136	17.729099666932598	positive	0.679	positive	correct	ok	positive	released	option_probability
Clef	imcs21	test	10669788	symptom_016	10669788	0.01592136	17.729099666932598	positive	0.7239	positive	correct	ok	positive	released	option_probability
Clef	imcs21	test	10669788	symptom_017	10669788	0.01592136	17.729099666932598	uncertain	0.5908	not_mentioned	incorrect	ok	not_mentioned	released	option_probability
Clef	imcs21	test	10669788	symptom_018	10669788	0.01592136	17.729099666932598	not_mentioned	0.83	not_mentioned	correct	ok	not_mentioned	released	option_probability
Clef	imcs21	test	10669788	symptom_019	10669788	0.01592136	17.729099666932598	not_mentioned	0.7814	not_mentioned	correct	ok	not_mentioned	released	option_probability
Clef	imcs21	test	10669788	symptom_020	10669788	0.01592136	17.729099666932598	not_mentioned	0.9013	not_mentioned	correct	ok	not_mentioned	released	option_probability
Clef	imcs21	test	10669788	symptom_021	10669788	0.01592136	17.729099666932598	uncertain	0.4985	positive	incorrect	ok	positive	released	option_probability
Clef	imcs21	test	10669788	symptom_022	10669788	0.01592136	17.729099666932598	uncertain	0.6739	uncertain	correct	ok	uncertain	released	option_probability
Clef	imcs21	test	10669788	symptom_023	10669788	0.01592136	17.729099666932598	not_mentioned	0.7304	not_mentioned	correct	ok	not_mentioned	released	option_probability
Clef	imcs21	test	10669788	symptom_024	10669788	0.01592136	17.729099666932598	not_mentioned	0.788	not_mentioned	correct	ok	not_mentioned	released	option_probability
Clef	imcs21	test	10669788	symptom_025	10669788	0.01592136	17.729099666932598	not_mentioned	0.7104	not_mentioned	correct	ok	not_mentioned	released	option_probability
Clef	imcs21	test	10669788	symptom_026	10669788	0.01592136	17.729099666932598	not_mentioned	0.8433	not_mentioned	correct	ok	not_mentioned	released	option_probability
Clef	imcs21	test	10669788	symptom_027	10669788	0.01592136	17.729099666932598	not_mentioned	0.806	not_mentioned	correct	ok	not_mentioned	released	option_probability
Clef	imcs21	test	10669788	symptom_028	10669788	0.01592136	17.729099666932598	not_mentioned	0.3683	not_mentioned	correct	ok	not_mentioned	released	option_probability
Clef	imcs21	test	10669788	symptom_029	10669788	0.01592136	17.729099666932598	not_mentioned	0.8533	not_mentioned	correct	ok	not_mentioned	released	option_probability
Clef	imcs21	test	10669788	symptom_030	10669788	0.01592136	17.729099666932598	not_mentioned	0.8601	not_mentioned	correct	ok	not_mentioned	released	option_probability
Clef	imcs21	test	10669788	symptom_031	10669788	0.01592136	17.729099666932598	not_mentioned	0.6885	not_mentioned	correct	ok	not_mentioned	released	option_probability
Clef	imcs21	test	10669788	symptom_032	10669788	0.01592136	17.729099666932598	not_mentioned	0.8648	not_mentioned	correct	ok	not_mentioned	released	option_probability
Clef	imcs21	test	10669788	symptom_033	10669788	0.01592136	17.729099666932598	not_mentioned	0.7393	not_mentioned	correct	ok	not_mentioned	released	option_probability
Clef	imcs21	test	10669788	symptom_034	10669788	0.01592136	17.729099666932598	not_mentioned	0.6978	not_mentioned	correct	ok	not_mentioned	released	option_probability
Clef	imcs21	test	10669788	symptom_035	10669788	0.01592136	17.729099666932598	uncertain	0.7213	positive	incorrect	ok	positive	released	option_probability
Clef	imcs21	test	10669788	symptom_036	10669788	0.01592136	17.729099666932598	not_mentioned	0.6451	not_mentioned	correct	ok	not_mentioned	released	option_probability
Clef	imcs21	test	10669788	symptom_037	10669788	0.01592136	17.729099666932598	not_mentioned	0.8322	not_mentioned	correct	ok	not_mentioned	released	option_probability
Clef	imcs21	test	10669788	symptom_038	10669788	0.01592136	17.729099666932598	not_mentioned	0.7102	not_mentioned	correct	ok	not_mentioned	released	option_probability
Clef	imcs21	test	10669788	symptom_039	10669788	0.01592136	17.729099666932598	not_mentioned	0.6374	not_mentioned	correct	ok	not_mentioned	released	option_probability
Clef	imcs21	test	10669788	symptom_040	10669788	0.01592136	17.729099666932598	not_mentioned	0.7874	not_mentioned	correct	ok	not_mentioned	released	option_probability
Clef	imcs21	test	10669788	symptom_041	10669788	0.01592136	17.729099666932598	not_mentioned	0.8324	not_mentioned	correct	ok	not_mentioned	released	option_probability
Clef	imcs21	test	10669788	symptom_042	10669788	0.01592136	17.729099666932598	not_mentioned	0.8227	not_mentioned	correct	ok	not_mentioned	released	option_probability
Clef	imcs21	test	10669788	symptom_043	10669788	0.01592136	17.729099666932598	not_mentioned	0.8194	not_mentioned	correct	ok	not_mentioned	released	option_probability
Clef	imcs21	test	10669788	symptom_044	10669788	0.01592136	17.729099666932598	uncertain	0.3828	positive	incorrect	ok	positive	released	option_probability
Clef	imcs21	test	10669788	symptom_045	10669788	0.01592136	17.729099666932598	not_mentioned	0.7445	not_mentioned	correct	ok	not_mentioned	released	option_probability
Clef	imcs21	test	10669788	symptom_046	10669788	0.01592136	17.729099666932598	not_mentioned	0.7944	not_mentioned	correct	ok	not_mentioned	released	option_probability
Clef	imcs21	test	10669788	symptom_047	10669788	0.01592136	17.729099666932598	not_mentioned	0.7265	not_mentioned	correct	ok	not_mentioned	released	option_probability
Clef	imcs21	test	10669788	symptom_048	10669788	0.01592136	17.729099666932598	not_mentioned	0.8599	not_mentioned	correct	ok	not_mentioned	released	option_probability
Clef	imcs21	test	10669788	symptom_049	10669788	0.01592136	17.729099666932598	not_mentioned	0.853	not_mentioned	correct	ok	not_mentioned	released	option_probability
Clef	imcs21	test	10669788	symptom_050	10669788	0.01592136	17.729099666932598	not_mentioned	0.6055	not_mentioned	correct	ok	not_mentioned	released	option_probability
Clef	imcs21	test	10669788	symptom_051	10669788	0.01592136	17.729099666932598	not_mentioned	0.7688	not_mentioned	correct	ok	not_mentioned	released	option_probability
Clef	imcs21	test	10669788	symptom_052	10669788	0.01592136	17.729099666932598	not_mentioned	0.5749000000000001	not_mentioned	correct	ok	not_mentioned	released	option_probability
Clef	imcs21	test	10669788	symptom_053	10669788	0.01592136	17.729099666932598	not_mentioned	0.7411	not_mentioned	correct	ok	not_mentioned	released	option_probability
Clef	imcs21	test	10669788	symptom_054	10669788	0.01592136	17.729099666932598	not_mentioned	0.5371	not_mentioned	correct	ok	not_mentioned	released	option_probability
Clef	imcs21	test	10669788	symptom_055	10669788	0.01592136	17.729099666932598	positive	0.364	positive	correct	ok	positive	released	option_probability
Clef	imcs21	test	10669788	symptom_056	10669788	0.01592136	17.729099666932598	not_mentioned	0.8416	not_mentioned	correct	ok	not_mentioned	released	option_probability
Clef	imcs21	test	10669788	symptom_057	10669788	0.01592136	17.729099666932598	not_mentioned	0.667	not_mentioned	correct	ok	not_mentioned	released	option_probability
Clef	imcs21	test	10669788	symptom_058	10669788	0.01592136	17.729099666932598	not_mentioned	0.6146	not_mentioned	correct	ok	not_mentioned	released	option_probability
Clef	imcs21	test	10669788	symptom_059	10669788	0.01592136	17.729099666932598	not_mentioned	0.3491	not_mentioned	correct	ok	not_mentioned	released	option_probability
Clef	imcs21	test	10669788	symptom_060	10669788	0.01592136	17.729099666932598	not_mentioned	0.6983	not_mentioned	correct	ok	not_mentioned	released	option_probability
Clef	imcs21	test	10669788	symptom_061	10669788	0.01592136	17.729099666932598	not_mentioned	0.8778	not_mentioned	correct	ok	not_mentioned	released	option_probability
Clef	imcs21	test	10669788	symptom_062	10669788	0.01592136	17.729099666932598	not_mentioned	0.675	not_mentioned	correct	ok	not_mentioned	released	option_probability
Clef	imcs21	test	10669788	symptom_063	10669788	0.01592136	17.729099666932598	not_mentioned	0.5641	not_mentioned	correct	ok	not_mentioned	released	option_probability
Clef	imcs21	test	10669788	symptom_064	10669788	0.01592136	17.729099666932598	not_mentioned	0.7078	not_mentioned	correct	ok	not_mentioned	released	option_probability
Clef	imcs21	test	10669788	symptom_065	10669788	0.01592136	17.729099666932598	not_mentioned	0.9215	not_mentioned	correct	ok	not_mentioned	released	option_probability
Clef	imcs21	test	10669788	symptom_066	10669788	0.01592136	17.729099666932598	not_mentioned	0.7689	not_mentioned	correct	ok	not_mentioned	released	option_probability
Clef	imcs21	test	10669788	symptom_067	10669788	0.01592136	17.729099666932598	not_mentioned	0.9448	not_mentioned	correct	ok	not_mentioned	released	option_probability
Clef	imcs21	test	10669788	symptom_068	10669788	0.01592136	17.729099666932598	not_mentioned	0.4037	not_mentioned	correct	ok	not_mentioned	released	option_probability
Clef	imcs21	test	10669788	symptom_069	10669788	0.01592136	17.729099666932598	not_mentioned	0.882	not_mentioned	correct	ok	not_mentioned	released	option_probability
Clef	imcs21	test	10669788	symptom_070	10669788	0.01592136	17.729099666932598	not_mentioned	0.9289	not_mentioned	correct	ok	not_mentioned	released	option_probability
Clef	imcs21	test	10669788	symptom_071	10669788	0.01592136	17.729099666932598	not_mentioned	0.8329	not_mentioned	correct	ok	not_mentioned	released	option_probability
Clef	imcs21	test	10669788	symptom_072	10669788	0.01592136	17.729099666932598	not_mentioned	0.9014	not_mentioned	correct	ok	not_mentioned	released	option_probability
Clef	imcs21	test	10669788	symptom_073	10669788	0.01592136	17.729099666932598	positive	0.3917	not_mentioned	incorrect	ok	not_mentioned	released	option_probability
Clef	imcs21	test	10669788	symptom_074	10669788	0.01592136	17.729099666932598	not_mentioned	0.8332	not_mentioned	correct	ok	not_mentioned	released	option_probability
Clef	imcs21	test	10669788	symptom_075	10669788	0.01592136	17.729099666932598	not_mentioned	0.9381	not_mentioned	correct	ok	not_mentioned	released	option_probability
Clef	imcs21	test	10669788	symptom_076	10669788	0.01592136	17.729099666932598	not_mentioned	0.8124	not_mentioned	correct	ok	not_mentioned	released	option_probability
Clef	imcs21	test	10669788	symptom_077	10669788	0.01592136	17.729099666932598	not_mentioned	0.5837	not_mentioned	correct	ok	not_mentioned	released	option_probability
Clef	imcs21	test	10669788	symptom_078	10669788	0.01592136	17.729099666932598	not_mentioned	0.8164	not_mentioned	correct	ok	not_mentioned	released	option_probability
Clef	imcs21	test	10669788	symptom_079	10669788	0.01592136	17.729099666932598	not_mentioned	0.6987	not_mentioned	correct	ok	not_mentioned	released	option_probability
Clef	imcs21	test	10669788	symptom_080	10669788	0.01592136	17.729099666932598	not_mentioned	0.7275	not_mentioned	correct	ok	not_mentioned	released	option_probability
Clef	imcs21	test	10669788	symptom_081	10669788	0.01592136	17.729099666932598	not_mentioned	0.7949	not_mentioned	correct	ok	not_mentioned	released	option_probability
Clef	imcs21	test	10669788	symptom_082	10669788	0.01592136	17.729099666932598	uncertain	0.3626	not_mentioned	incorrect	ok	not_mentioned	released	option_probability
Clef	imcs21	test	10669788	symptom_083	10669788	0.01592136	17.729099666932598	not_mentioned	0.8168	not_mentioned	correct	ok	not_mentioned	released	option_probability
Clef	imcs21	test	10669788	symptom_084	10669788	0.01592136	17.729099666932598	not_mentioned	0.4771	not_mentioned	correct	ok	not_mentioned	released	option_probability
Clef	imcs21	test	10669788	symptom_085	10669788	0.01592136	17.729099666932598	not_mentioned	0.7463	not_mentioned	correct	ok	not_mentioned	released	option_probability
Clef	imcs21	test	10669788	symptom_086	10669788	0.01592136	17.729099666932598	not_mentioned	0.7651	not_mentioned	correct	ok	not_mentioned	released	option_probability
Clef	imcs21	test	10669788	symptom_087	10669788	0.01592136	17.729099666932598	positive	0.5239	not_mentioned	incorrect	ok	not_mentioned	released	option_probability
Clef	imcs21	test	10669788	symptom_088	10669788	0.01592136	17.729099666932598	positive	0.6242	not_mentioned	incorrect	ok	not_mentioned	released	option_probability
Clef	imcs21	test	10669788	symptom_089	10669788	0.01592136	17.729099666932598	not_mentioned	0.7279	not_mentioned	correct	ok	not_mentioned	released	option_probability
Clef	imcs21	test	10669788	symptom_090	10669788	0.01592136	17.729099666932598	not_mentioned	0.7839	not_mentioned	correct	ok	not_mentioned	released	option_probability
Clef	imcs21	test	10669788	symptom_091	10669788	0.01592136	17.729099666932598	not_mentioned	0.796	not_mentioned	correct	ok	not_mentioned	released	option_probability
Clef	imcs21	test	10669788	symptom_092	10669788	0.01592136	17.729099666932598	not_mentioned	0.8627	not_mentioned	correct	ok	not_mentioned	released	option_probability
Clef	imcs21	test	10669788	symptom_093	10669788	0.01592136	17.729099666932598	not_mentioned	0.635	not_mentioned	correct	ok	not_mentioned	released	option_probability
Clef	imcs21	test	10669788	symptom_094	10669788	0.01592136	17.729099666932598	not_mentioned	0.8078	not_mentioned	correct	ok	not_mentioned	released	option_probability
Clef	imcs21	test	10669788	symptom_095	10669788	0.01592136	17.729099666932598	not_mentioned	0.8617	not_mentioned	correct	ok	not_mentioned	released	option_probability
Clef	imcs21	test	10669788	symptom_096	10669788	0.01592136	17.729099666932598	not_mentioned	0.8181	not_mentioned	correct	ok	not_mentioned	released	option_probability
Clef	imcs21	test	10669788	symptom_097	10669788	0.01592136	17.729099666932598	not_mentioned	0.8259	not_mentioned	correct	ok	not_mentioned	released	option_probability
Clef	imcs21	test	10669788	symptom_098	10669788	0.01592136	17.729099666932598	not_mentioned	0.535	not_mentioned	correct	ok	not_mentioned	released	option_probability
Clef	imcs21	test	10669788	symptom_099	10669788	0.01592136	17.729099666932598	positive	0.3485	not_mentioned	incorrect	ok	not_mentioned	released	option_probability
Clef	imcs21	test	10669788	symptom_100	10669788	0.01592136	17.729099666932598	not_mentioned	0.9168	not_mentioned	correct	ok	not_mentioned	released	option_probability
Clef	imcs21	test	10669788	symptom_101	10669788	0.01592136	17.729099666932598	not_mentioned	0.7435	not_mentioned	correct	ok	not_mentioned	released	option_probability
Clef	imcs21	test	10669788	symptom_102	10669788	0.01592136	17.729099666932598	not_mentioned	0.9036	not_mentioned	correct	ok	not_mentioned	released	option_probability
Clef	imcs21	test	10669788	symptom_103	10669788	0.01592136	17.729099666932598	not_mentioned	0.4822	not_mentioned	correct	ok	not_mentioned	released	option_probability
Clef	imcs21	test	10669788	symptom_104	10669788	0.01592136	17.729099666932598	not_mentioned	0.8697	not_mentioned	correct	ok	not_mentioned	released	option_probability
Clef	imcs21	test	10669788	symptom_105	10669788	0.01592136	17.729099666932598	not_mentioned	0.661	not_mentioned	correct	ok	not_mentioned	released	option_probability
Clef	imcs21	test	10669788	symptom_106	10669788	0.01592136	17.729099666932598	not_mentioned	0.8229	not_mentioned	correct	ok	not_mentioned	released	option_probability
Clef	imcs21	test	10669788	symptom_107	10669788	0.01592136	17.729099666932598	not_mentioned	0.8428	not_mentioned	correct	ok	not_mentioned	released	option_probability
Clef	imcs21	test	10669788	symptom_108	10669788	0.01592136	17.729099666932598	not_mentioned	0.8007	not_mentioned	correct	ok	not_mentioned	released	option_probability
Clef	imcs21	test	10669788	symptom_109	10669788	0.01592136	17.729099666932598	not_mentioned	0.6585	not_mentioned	correct	ok	not_mentioned	released	option_probability
Clef	imcs21	test	10669788	symptom_110	10669788	0.01592136	17.729099666932598	not_mentioned	0.8528	not_mentioned	correct	ok	not_mentioned	released	option_probability
Clef	imcs21	test	10669788	symptom_111	10669788	0.01592136	17.729099666932598	not_mentioned	0.755	not_mentioned	correct	ok	not_mentioned	released	option_probability
Clef	imcs21	test	10669788	symptom_112	10669788	0.01592136	17.729099666932598	not_mentioned	0.5255	not_mentioned	correct	ok	not_mentioned	released	option_probability
Clef	imcs21	test	10669788	symptom_113	10669788	0.01592136	17.729099666932598	not_mentioned	0.8265	not_mentioned	correct	ok	not_mentioned	released	option_probability
Clef	imcs21	test	10669788	symptom_114	10669788	0.01592136	17.729099666932598	not_mentioned	0.9349	not_mentioned	correct	ok	not_mentioned	released	option_probability
Clef	imcs21	test	10669788	symptom_115	10669788	0.01592136	17.729099666932598	not_mentioned	0.8008	not_mentioned	correct	ok	not_mentioned	released	option_probability
Clef	imcs21	test	10669788	symptom_116	10669788	0.01592136	17.729099666932598	not_mentioned	0.428	not_mentioned	correct	ok	not_mentioned	released	option_probability
Clef	imcs21	test	10669788	symptom_117	10669788	0.01592136	17.729099666932598	not_mentioned	0.8653	not_mentioned	correct	ok	not_mentioned	released	option_probability
Clef	imcs21	test	10669788	symptom_118	10669788	0.01592136	17.729099666932598	not_mentioned	0.8587	not_mentioned	correct	ok	not_mentioned	released	option_probability
Clef	imcs21	test	10669788	symptom_119	10669788	0.01592136	17.729099666932598	not_mentioned	0.6703	not_mentioned	correct	ok	not_mentioned	released	option_probability
Clef	imcs21	test	10669788	symptom_120	10669788	0.01592136	17.729099666932598	not_mentioned	0.7562	not_mentioned	correct	ok	not_mentioned	released	option_probability
Clef	imcs21	test	10669788	symptom_121	10669788	0.01592136	17.729099666932598	not_mentioned	0.7486	not_mentioned	correct	ok	not_mentioned	released	option_probability
Clef	imcs21	test	10669788	symptom_122	10669788	0.01592136	17.729099666932598	not_mentioned	0.6117	not_mentioned	correct	ok	not_mentioned	released	option_probability
Clef	imcs21	test	10669788	symptom_123	10669788	0.01592136	17.729099666932598	not_mentioned	0.8154	not_mentioned	correct	ok	not_mentioned	released	option_probability
Clef	imcs21	test	10669788	symptom_124	10669788	0.01592136	17.729099666932598	not_mentioned	0.9097	not_mentioned	correct	ok	not_mentioned	released	option_probability
Clef	imcs21	test	10669788	symptom_125	10669788	0.01592136	17.729099666932598	not_mentioned	0.7674	not_mentioned	correct	ok	not_mentioned	released	option_probability
Clef	imcs21	test	10669788	symptom_126	10669788	0.01592136	17.729099666932598	positive	0.5016	not_mentioned	incorrect	ok	not_mentioned	released	option_probability
Clef	imcs21	test	10669788	symptom_127	10669788	0.01592136	17.729099666932598	not_mentioned	0.9111	not_mentioned	correct	ok	not_mentioned	released	option_probability
Clef	imcs21	test	10669788	symptom_128	10669788	0.01592136	17.729099666932598	not_mentioned	0.6525	not_mentioned	correct	ok	not_mentioned	released	option_probability
Clef	imcs21	test	10669788	symptom_129	10669788	0.01592136	17.729099666932598	not_mentioned	0.9017000000000001	not_mentioned	correct	ok	not_mentioned	released	option_probability
Clef	imcs21	test	10669788	symptom_130	10669788	0.01592136	17.729099666932598	not_mentioned	0.9211	not_mentioned	correct	ok	not_mentioned	released	option_probability
Clef	imcs21	test	10669788	symptom_131	10669788	0.01592136	17.729099666932598	not_mentioned	0.7724	not_mentioned	correct	ok	not_mentioned	released	option_probability
Clef	imcs21	test	10669788	symptom_132	10669788	0.01592136	17.729099666932598	positive	0.3435	not_mentioned	incorrect	ok	not_mentioned	released	option_probability
Clef	imcs21	test	10669788	symptom_133	10669788	0.01592136	17.729099666932598	not_mentioned	0.7742	not_mentioned	correct	ok	not_mentioned	released	option_probability
Clef	imcs21	test	10669788	symptom_134	10669788	0.01592136	17.729099666932598	not_mentioned	0.8082	not_mentioned	correct	ok	not_mentioned	released	option_probability
Clef	imcs21	test	10669788	symptom_135	10669788	0.01592136	17.729099666932598	not_mentioned	0.7463	not_mentioned	correct	ok	not_mentioned	released	option_probability
Clef	imcs21	test	10669788	symptom_136	10669788	0.01592136	17.729099666932598	not_mentioned	0.5877	not_mentioned	correct	ok	not_mentioned	released	option_probability
Clef	imcs21	test	10669788	symptom_137	10669788	0.01592136	17.729099666932598	not_mentioned	0.8578	not_mentioned	correct	ok	not_mentioned	released	option_probability
Clef	imcs21	test	10669788	symptom_138	10669788	0.01592136	17.729099666932598	not_mentioned	0.7023	not_mentioned	correct	ok	not_mentioned	released	option_probability
Clef	imcs21	test	10669788	symptom_139	10669788	0.01592136	17.729099666932598	not_mentioned	0.775	not_mentioned	correct	ok	not_mentioned	released	option_probability
Clef	imcs21	test	10669788	symptom_140	10669788	0.01592136	17.729099666932598	not_mentioned	0.7969	not_mentioned	correct	ok	not_mentioned	released	option_probability
Clef	imcs21	test	10669788	symptom_141	10669788	0.01592136	17.729099666932598	not_mentioned	0.7427	not_mentioned	correct	ok	not_mentioned	released	option_probability
Clef	imcs21	test	10669788	symptom_142	10669788	0.01592136	17.729099666932598	not_mentioned	0.7921	not_mentioned	correct	ok	not_mentioned	released	option_probability
Clef	imcs21	test	10669788	symptom_143	10669788	0.01592136	17.729099666932598	not_mentioned	0.8842	not_mentioned	correct	ok	not_mentioned	released	option_probability
Clef	imcs21	test	10669788	symptom_144	10669788	0.01592136	17.729099666932598	not_mentioned	0.5013	not_mentioned	correct	ok	not_mentioned	released	option_probability
Clef	imcs21	test	10669788	symptom_145	10669788	0.01592136	17.729099666932598	not_mentioned	0.9195	not_mentioned	correct	ok	not_mentioned	released	option_probability
Clef	imcs21	test	10669788	symptom_146	10669788	0.01592136	17.729099666932598	not_mentioned	0.6401	not_mentioned	correct	ok	not_mentioned	released	option_probability
Clef	imcs21	test	10669788	symptom_147	10669788	0.01592136	17.729099666932598	not_mentioned	0.5124	not_mentioned	correct	ok	not_mentioned	released	option_probability
Clef	imcs21	test	10669788	symptom_148	10669788	0.01592136	17.729099666932598	not_mentioned	0.7276	not_mentioned	correct	ok	not_mentioned	released	option_probability
Clef	imcs21	test	10669788	symptom_149	10669788	0.01592136	17.729099666932598	not_mentioned	0.8302	not_mentioned	correct	ok	not_mentioned	released	option_probability
Clef	imcs21	test	10669788	symptom_150	10669788	0.01592136	17.729099666932598	not_mentioned	0.8581	not_mentioned	correct	ok	not_mentioned	released	option_probability
Clef	imcs21	test	10669788	symptom_151	10669788	0.01592136	17.729099666932598	not_mentioned	0.8581	not_mentioned	correct	ok	not_mentioned	released	option_probability
Clef	imcs21	test	10669788	symptom_152	10669788	0.01592136	17.729099666932598	not_mentioned	0.7585	not_mentioned	correct	ok	not_mentioned	released	option_probability
Clef	imcs21	test	10669788	symptom_153	10669788	0.01592136	17.729099666932598	not_mentioned	0.89	not_mentioned	correct	ok	not_mentioned	released	option_probability
Clef	imcs21	test	10669788	symptom_154	10669788	0.01592136	17.729099666932598	uncertain	0.3707	not_mentioned	incorrect	ok	not_mentioned	released	option_probability
Clef	imcs21	test	10669788	symptom_155	10669788	0.01592136	17.729099666932598	not_mentioned	0.6832	not_mentioned	correct	ok	not_mentioned	released	option_probability
Clef	imcs21	test	10669788	symptom_156	10669788	0.01592136	17.729099666932598	not_mentioned	0.7855	not_mentioned	correct	ok	not_mentioned	released	option_probability
Clef	imcs21	test	10669788	symptom_157	10669788	0.01592136	17.729099666932598	not_mentioned	0.8072	not_mentioned	correct	ok	not_mentioned	released	option_probability
Clef	imcs21	test	10669788	symptom_158	10669788	0.01592136	17.729099666932598	not_mentioned	0.7622	not_mentioned	correct	ok	not_mentioned	released	option_probability
Clef	imcs21	test	10669788	symptom_159	10669788	0.01592136	17.729099666932598	not_mentioned	0.7377	not_mentioned	correct	ok	not_mentioned	released	option_probability
Clef	imcs21	test	10669788	symptom_160	10669788	0.01592136	17.729099666932598	not_mentioned	0.8075	not_mentioned	correct	ok	not_mentioned	released	option_probability
Clef	imcs21	test	10669788	symptom_161	10669788	0.01592136	17.729099666932598	not_mentioned	0.7268	not_mentioned	correct	ok	not_mentioned	released	option_probability
Clef	imcs21	test	10669788	symptom_162	10669788	0.01592136	17.729099666932598	not_mentioned	0.6777	not_mentioned	correct	ok	not_mentioned	released	option_probability
Clef	imcs21	test	10669788	symptom_163	10669788	0.01592136	17.729099666932598	not_mentioned	0.4596	not_mentioned	correct	ok	not_mentioned	released	option_probability
Clef	imcs21	test	10669788	symptom_164	10669788	0.01592136	17.729099666932598	not_mentioned	0.5496	not_mentioned	correct	ok	not_mentioned	released	option_probability
Clef	imcs21	test	10669788	symptom_165	10669788	0.01592136	17.729099666932598	not_mentioned	0.6812	not_mentioned	correct	ok	not_mentioned	released	option_probability
Clef	imcs21	test	10669788	symptom_166	10669788	0.01592136	17.729099666932598	not_mentioned	0.6995	not_mentioned	correct	ok	not_mentioned	released	option_probability
Clef	imcs21	test	10669788	symptom_167	10669788	0.01592136	17.729099666932598	not_mentioned	0.8658	not_mentioned	correct	ok	not_mentioned	released	option_probability
Clef	imcs21	test	10669788	symptom_168	10669788	0.01592136	17.729099666932598	not_mentioned	0.833	not_mentioned	correct	ok	not_mentioned	released	option_probability
Clef	imcs21	test	10669788	symptom_169	10669788	0.01592136	17.729099666932598	not_mentioned	0.4581	not_mentioned	correct	ok	not_mentioned	released	option_probability
Clef	imcs21	test	10669788	symptom_170	10669788	0.01592136	17.729099666932598	not_mentioned	0.8242	not_mentioned	correct	ok	not_mentioned	released	option_probability
Clef	imcs21	test	10669788	symptom_171	10669788	0.01592136	17.729099666932598	not_mentioned	0.8346	not_mentioned	correct	ok	not_mentioned	released	option_probability
Clef	imcs21	test	10669788	symptom_172	10669788	0.01592136	17.729099666932598	not_mentioned	0.6075	not_mentioned	correct	ok	not_mentioned	released	option_probability
Clef	imcs21	test	10669788	symptom_173	10669788	0.01592136	17.729099666932598	not_mentioned	0.8368	not_mentioned	correct	ok	not_mentioned	released	option_probability
Clef	imcs21	test	10669788	symptom_174	10669788	0.01592136	17.729099666932598	not_mentioned	0.8727	not_mentioned	correct	ok	not_mentioned	released	option_probability
Clef	imcs21	test	10669788	symptom_175	10669788	0.01592136	17.729099666932598	not_mentioned	0.7661	not_mentioned	correct	ok	not_mentioned	released	option_probability
Clef	imcs21	test	10669788	symptom_176	10669788	0.01592136	17.729099666932598	not_mentioned	0.7113	not_mentioned	correct	ok	not_mentioned	released	option_probability
Clef	imcs21	test	10669788	symptom_177	10669788	0.01592136	17.729099666932598	not_mentioned	0.7751	not_mentioned	correct	ok	not_mentioned	released	option_probability
Clef	imcs21	test	10669788	symptom_178	10669788	0.01592136	17.729099666932598	not_mentioned	0.815	not_mentioned	correct	ok	not_mentioned	released	option_probability
Clef	imcs21	test	10669788	symptom_179	10669788	0.01592136	17.729099666932598	not_mentioned	0.8244	not_mentioned	correct	ok	not_mentioned	released	option_probability
Clef	imcs21	test	10669788	symptom_180	10669788	0.01592136	17.729099666932598	not_mentioned	0.8557	not_mentioned	correct	ok	not_mentioned	released	option_probability
Clef	imcs21	test	10669788	symptom_181	10669788	0.01592136	17.729099666932598	not_mentioned	0.7079	not_mentioned	correct	ok	not_mentioned	released	option_probability
Clef	imcs21	test	10669788	symptom_182	10669788	0.01592136	17.729099666932598	not_mentioned	0.722	not_mentioned	correct	ok	not_mentioned	released	option_probability
Clef	imcs21	test	10669788	symptom_183	10669788	0.01592136	17.729099666932598	not_mentioned	0.8947	not_mentioned	correct	ok	not_mentioned	released	option_probability
Clef	imcs21	test	10669788	symptom_184	10669788	0.01592136	17.729099666932598	not_mentioned	0.8855	not_mentioned	correct	ok	not_mentioned	released	option_probability
Clef	imcs21	test	10669788	symptom_185	10669788	0.01592136	17.729099666932598	not_mentioned	0.5119	not_mentioned	correct	ok	not_mentioned	released	option_probability
Clef	imcs21	test	10669788	symptom_186	10669788	0.01592136	17.729099666932598	not_mentioned	0.7791	not_mentioned	correct	ok	not_mentioned	released	option_probability
Clef	imcs21	test	10669788	symptom_187	10669788	0.01592136	17.729099666932598	not_mentioned	0.6396	not_mentioned	correct	ok	not_mentioned	released	option_probability
Clef	imcs21	test	10669788	symptom_188	10669788	0.01592136	17.729099666932598	not_mentioned	0.8265	not_mentioned	correct	ok	not_mentioned	released	option_probability
Clef	imcs21	test	10669788	symptom_189	10669788	0.01592136	17.729099666932598	not_mentioned	0.7444	not_mentioned	correct	ok	not_mentioned	released	option_probability
Clef	imcs21	test	10669788	symptom_190	10669788	0.01592136	17.729099666932598	not_mentioned	0.6673	not_mentioned	correct	ok	not_mentioned	released	option_probability
Clef	imcs21	test	10669788	symptom_191	10669788	0.01592136	17.729099666932598	not_mentioned	0.8074	not_mentioned	correct	ok	not_mentioned	released	option_probability
Clef	imcs21	test	10669788	symptom_192	10669788	0.01592136	17.729099666932598	not_mentioned	0.6752	not_mentioned	correct	ok	not_mentioned	released	option_probability
Clef	imcs21	test	10669788	symptom_193	10669788	0.01592136	17.729099666932598	not_mentioned	0.8927	not_mentioned	correct	ok	not_mentioned	released	option_probability
Clef	imcs21	test	10669788	symptom_194	10669788	0.01592136	17.729099666932598	not_mentioned	0.8931	not_mentioned	correct	ok	not_mentioned	released	option_probability
Clef	imcs21	test	10669788	symptom_195	10669788	0.01592136	17.729099666932598	not_mentioned	0.8821	not_mentioned	correct	ok	not_mentioned	released	option_probability
Clef	imcs21	test	10669788	symptom_196	10669788	0.01592136	17.729099666932598	not_mentioned	0.9071	not_mentioned	correct	ok	not_mentioned	released	option_probability
Clef	imcs21	test	10669788	symptom_197	10669788	0.01592136	17.729099666932598	not_mentioned	0.93	not_mentioned	correct	ok	not_mentioned	released	option_probability
Clef	imcs21	test	10669788	symptom_198	10669788	0.01592136	17.729099666932598	not_mentioned	0.8349	not_mentioned	correct	ok	not_mentioned	released	option_probability
Clef	imcs21	test	10669788	symptom_199	10669788	0.01592136	17.729099666932598	not_mentioned	0.8762	not_mentioned	correct	ok	not_mentioned	released	option_probability
Clef	imcs21	test	10669788	symptom_200	10669788	0.01592136	17.729099666932598	not_mentioned	0.7903	not_mentioned	correct	ok	not_mentioned	released	option_probability
Clef	imcs21	test	10669788	symptom_201	10669788	0.01592136	17.729099666932598	not_mentioned	0.5848	not_mentioned	correct	ok	not_mentioned	released	option_probability
Clef	imcs21	test	10669788	symptom_202	10669788	0.01592136	17.729099666932598	uncertain	0.4623	not_mentioned	incorrect	ok	not_mentioned	released	option_probability
Clef	imcs21	test	10669788	symptom_203	10669788	0.01592136	17.729099666932598	not_mentioned	0.8316	not_mentioned	correct	ok	not_mentioned	released	option_probability
Clef	imcs21	test	10669788	symptom_204	10669788	0.01592136	17.729099666932598	not_mentioned	0.7044	not_mentioned	correct	ok	not_mentioned	released	option_probability
Clef	imcs21	test	10669788	symptom_205	10669788	0.01592136	17.729099666932598	not_mentioned	0.8398	not_mentioned	correct	ok	not_mentioned	released	option_probability
Clef	imcs21	test	10669788	symptom_206	10669788	0.01592136	17.729099666932598	not_mentioned	0.8579	not_mentioned	correct	ok	not_mentioned	released	option_probability
Clef	imcs21	test	10669788	symptom_207	10669788	0.01592136	17.729099666932598	not_mentioned	0.8813	not_mentioned	correct	ok	not_mentioned	released	option_probability
Clef	imcs21	test	10669788	symptom_208	10669788	0.01592136	17.729099666932598	not_mentioned	0.8149	not_mentioned	correct	ok	not_mentioned	released	option_probability
Clef	imcs21	test	10669788	symptom_209	10669788	0.01592136	17.729099666932598	not_mentioned	0.8906	not_mentioned	correct	ok	not_mentioned	released	option_probability
Clef	imcs21	test	10669788	symptom_210	10669788	0.01592136	17.729099666932598	not_mentioned	0.8339	not_mentioned	correct	ok	not_mentioned	released	option_probability
Clef	imcs21	test	10669788	symptom_211	10669788	0.01592136	17.729099666932598	not_mentioned	0.784	not_mentioned	correct	ok	not_mentioned	released	option_probability
Clef	imcs21	test	10669788	symptom_212	10669788	0.01592136	17.729099666932598	not_mentioned	0.6695	not_mentioned	correct	ok	not_mentioned	released	option_probability
Clef	imcs21	test	10669788	symptom_213	10669788	0.01592136	17.729099666932598	not_mentioned	0.875	not_mentioned	correct	ok	not_mentioned	released	option_probability
Clef	imcs21	test	10669788	symptom_214	10669788	0.01592136	17.729099666932598	not_mentioned	0.4674	not_mentioned	correct	ok	not_mentioned	released	option_probability
Clef	imcs21	test	10669788	symptom_215	10669788	0.01592136	17.729099666932598	positive	0.475	not_mentioned	incorrect	ok	not_mentioned	released	option_probability
Clef	imcs21	test	10669788	symptom_216	10669788	0.01592136	17.729099666932598	not_mentioned	0.8529	not_mentioned	correct	ok	not_mentioned	released	option_probability
Clef	imcs21	test	10669788	symptom_217	10669788	0.01592136	17.729099666932598	not_mentioned	0.8688	not_mentioned	correct	ok	not_mentioned	released	option_probability
Clef	imcs21	test	10669788	symptom_218	10669788	0.01592136	17.729099666932598	not_mentioned	0.82	not_mentioned	correct	ok	not_mentioned	released	option_probability
Clef	imcs21	test	10669788	symptom_219	10669788	0.01592136	17.729099666932598	not_mentioned	0.9112	not_mentioned	correct	ok	not_mentioned	released	option_probability
Clef	imcs21	test	10669788	symptom_220	10669788	0.01592136	17.729099666932598	not_mentioned	0.8677	not_mentioned	correct	ok	not_mentioned	released	option_probability
Clef	imcs21	test	10669788	symptom_221	10669788	0.01592136	17.729099666932598	not_mentioned	0.7944	not_mentioned	correct	ok	not_mentioned	released	option_probability
Clef	imcs21	test	10669788	symptom_222	10669788	0.01592136	17.729099666932598	not_mentioned	0.6945	not_mentioned	correct	ok	not_mentioned	released	option_probability
Clef	imcs21	test	10669788	symptom_223	10669788	0.01592136	17.729099666932598	not_mentioned	0.8046	not_mentioned	correct	ok	not_mentioned	released	option_probability
Clef	imcs21	test	10669788	symptom_224	10669788	0.01592136	17.729099666932598	not_mentioned	0.8457	not_mentioned	correct	ok	not_mentioned	released	option_probability
Clef	imcs21	test	10669788	symptom_225	10669788	0.01592136	17.729099666932598	not_mentioned	0.5886	not_mentioned	correct	ok	not_mentioned	released	option_probability
Clef	imcs21	test	10669788	symptom_226	10669788	0.01592136	17.729099666932598	not_mentioned	0.7425	not_mentioned	correct	ok	not_mentioned	released	option_probability
Clef	imcs21	test	10669788	symptom_227	10669788	0.01592136	17.729099666932598	not_mentioned	0.7083	not_mentioned	correct	ok	not_mentioned	released	option_probability
Clef	imcs21	test	10669788	symptom_228	10669788	0.01592136	17.729099666932598	not_mentioned	0.8294	not_mentioned	correct	ok	not_mentioned	released	option_probability
Clef	imcs21	test	10669788	symptom_229	10669788	0.01592136	17.729099666932598	not_mentioned	0.9107	not_mentioned	correct	ok	not_mentioned	released	option_probability
Clef	imcs21	test	10669788	symptom_230	10669788	0.01592136	17.729099666932598	not_mentioned	0.7259	not_mentioned	correct	ok	not_mentioned	released	option_probability
Clef	imcs21	test	10669788	symptom_231	10669788	0.01592136	17.729099666932598	not_mentioned	0.8184	not_mentioned	correct	ok	not_mentioned	released	option_probability
Clef	imcs21	test	10669788	symptom_232	10669788	0.01592136	17.729099666932598	not_mentioned	0.7037	not_mentioned	correct	ok	not_mentioned	released	option_probability
Clef	imcs21	test	10669788	symptom_233	10669788	0.01592136	17.729099666932598	not_mentioned	0.7718	not_mentioned	correct	ok	not_mentioned	released	option_probability
Clef	imcs21	test	10669788	symptom_234	10669788	0.01592136	17.729099666932598	not_mentioned	0.8153	not_mentioned	correct	ok	not_mentioned	released	option_probability
Clef	imcs21	test	10669788	symptom_235	10669788	0.01592136	17.729099666932598	not_mentioned	0.7166	not_mentioned	correct	ok	not_mentioned	released	option_probability
Clef	imcs21	test	10669788	symptom_236	10669788	0.01592136	17.729099666932598	not_mentioned	0.6806	not_mentioned	correct	ok	not_mentioned	released	option_probability
Clef	imcs21	test	10669788	symptom_237	10669788	0.01592136	17.729099666932598	not_mentioned	0.8138	not_mentioned	correct	ok	not_mentioned	released	option_probability
Clef	imcs21	test	10669788	symptom_238	10669788	0.01592136	17.729099666932598	not_mentioned	0.7136	not_mentioned	correct	ok	not_mentioned	released	option_probability
Clef	imcs21	test	10669788	symptom_239	10669788	0.01592136	17.729099666932598	not_mentioned	0.8243	not_mentioned	correct	ok	not_mentioned	released	option_probability
Clef	imcs21	test	10669788	symptom_240	10669788	0.01592136	17.729099666932598	not_mentioned	0.9207	not_mentioned	correct	ok	not_mentioned	released	option_probability
Clef	imcs21	test	10669788	symptom_241	10669788	0.01592136	17.729099666932598	not_mentioned	0.8012	not_mentioned	correct	ok	not_mentioned	released	option_probability
Clef	imcs21	test	10669788	symptom_242	10669788	0.01592136	17.729099666932598	not_mentioned	0.889	not_mentioned	correct	ok	not_mentioned	released	option_probability
Clef	imcs21	test	10669788	symptom_243	10669788	0.01592136	17.729099666932598	not_mentioned	0.8529	not_mentioned	correct	ok	not_mentioned	released	option_probability
Clef	imcs21	test	10669788	symptom_244	10669788	0.01592136	17.729099666932598	not_mentioned	0.5417	not_mentioned	correct	ok	not_mentioned	released	option_probability
Clef	imcs21	test	10669788	symptom_245	10669788	0.01592136	17.729099666932598	not_mentioned	0.8401	not_mentioned	correct	ok	not_mentioned	released	option_probability
Clef	imcs21	test	10669788	symptom_246	10669788	0.01592136	17.729099666932598	not_mentioned	0.7301	not_mentioned	correct	ok	not_mentioned	released	option_probability
Clef	imcs21	test	10669788	symptom_247	10669788	0.01592136	17.729099666932598	not_mentioned	0.8279	not_mentioned	correct	ok	not_mentioned	released	option_probability
Clef	imcs21	test	10669788	symptom_248	10669788	0.01592136	17.729099666932598	not_mentioned	0.6541	not_mentioned	correct	ok	not_mentioned	released	option_probability
Clef	imcs21	test	10669788	symptom_249	10669788	0.01592136	17.729099666932598	not_mentioned	0.9198	not_mentioned	correct	ok	not_mentioned	released	option_probability
Clef	imcs21	test	10669788	symptom_250	10669788	0.01592136	17.729099666932598	not_mentioned	0.8697	not_mentioned	correct	ok	not_mentioned	released	option_probability
Clef	imcs21	test	10669788	symptom_251	10669788	0.01592136	17.729099666932598	not_mentioned	0.8622	not_mentioned	correct	ok	not_mentioned	released	option_probability
Clef	imcs21	test	10669788	symptom_252	10669788	0.01592136	17.729099666932598	not_mentioned	0.7278	not_mentioned	correct	ok	not_mentioned	released	option_probability
Clef	imcs21	test	10669788	symptom_253	10669788	0.01592136	17.729099666932598	not_mentioned	0.937	not_mentioned	correct	ok	not_mentioned	released	option_probability
Clef	imcs21	test	10669788	symptom_254	10669788	0.01592136	17.729099666932598	not_mentioned	0.8736	not_mentioned	correct	ok	not_mentioned	released	option_probability
Clef	imcs21	test	10669788	symptom_255	10669788	0.01592136	17.729099666932598	not_mentioned	0.7663	not_mentioned	correct	ok	not_mentioned	released	option_probability
Clef	imcs21	test	10669788	symptom_256	10669788	0.01592136	17.729099666932598	not_mentioned	0.7202000000000001	not_mentioned	correct	ok	not_mentioned	released	option_probability
Clef	imcs21	test	10669788	symptom_257	10669788	0.01592136	17.729099666932598	not_mentioned	0.8963	not_mentioned	correct	ok	not_mentioned	released	option_probability
Clef	imcs21	test	10669788	symptom_258	10669788	0.01592136	17.729099666932598	not_mentioned	0.7992	not_mentioned	correct	ok	not_mentioned	released	option_probability
Clef	imcs21	test	10669788	symptom_259	10669788	0.01592136	17.729099666932598	not_mentioned	0.8152	not_mentioned	correct	ok	not_mentioned	released	option_probability
Clef	imcs21	test	10669788	symptom_260	10669788	0.01592136	17.729099666932598	not_mentioned	0.4058	not_mentioned	correct	ok	not_mentioned	released	option_probability
Clef	imcs21	test	10669788	symptom_261	10669788	0.01592136	17.729099666932598	not_mentioned	0.5934	not_mentioned	correct	ok	not_mentioned	released	option_probability
Clef	imcs21	test	10669788	symptom_262	10669788	0.01592136	17.729099666932598	not_mentioned	0.7807	not_mentioned	correct	ok	not_mentioned	released	option_probability
Clef	imcs21	test	10669788	symptom_263	10669788	0.01592136	17.729099666932598	not_mentioned	0.7372	not_mentioned	correct	ok	not_mentioned	released	option_probability
Clef	imcs21	test	10669788	symptom_264	10669788	0.01592136	17.729099666932598	not_mentioned	0.7635	not_mentioned	correct	ok	not_mentioned	released	option_probability
Clef	imcs21	test	10669788	symptom_265	10669788	0.01592136	17.729099666932598	not_mentioned	0.8637	not_mentioned	correct	ok	not_mentioned	released	option_probability
Clef	imcs21	test	10669788	symptom_266	10669788	0.01592136	17.729099666932598	not_mentioned	0.8473	not_mentioned	correct	ok	not_mentioned	released	option_probability
Clef	imcs21	test	10669788	symptom_267	10669788	0.01592136	17.729099666932598	not_mentioned	0.6672	not_mentioned	correct	ok	not_mentioned	released	option_probability
Clef	imcs21	test	10669788	symptom_268	10669788	0.01592136	17.729099666932598	not_mentioned	0.6254	not_mentioned	correct	ok	not_mentioned	released	option_probability
Clef	imcs21	test	10669788	symptom_269	10669788	0.01592136	17.729099666932598	not_mentioned	0.6091	not_mentioned	correct	ok	not_mentioned	released	option_probability
Clef	imcs21	test	10669788	symptom_270	10669788	0.01592136	17.729099666932598	not_mentioned	0.6577	not_mentioned	correct	ok	not_mentioned	released	option_probability
Clef	imcs21	test	10669788	symptom_271	10669788	0.01592136	17.729099666932598	not_mentioned	0.7831	not_mentioned	correct	ok	not_mentioned	released	option_probability
Clef	imcs21	test	10669788	symptom_272	10669788	0.01592136	17.729099666932598	not_mentioned	0.8968	not_mentioned	correct	ok	not_mentioned	released	option_probability
Clef	imcs21	test	10669788	symptom_273	10669788	0.01592136	17.729099666932598	not_mentioned	0.8276	not_mentioned	correct	ok	not_mentioned	released	option_probability
Clef	imcs21	test	10669788	symptom_274	10669788	0.01592136	17.729099666932598	not_mentioned	0.7303000000000001	not_mentioned	correct	ok	not_mentioned	released	option_probability
Clef	imcs21	test	10669788	symptom_275	10669788	0.01592136	17.729099666932598	not_mentioned	0.5069	not_mentioned	correct	ok	not_mentioned	released	option_probability
Clef	imcs21	test	10669788	symptom_276	10669788	0.01592136	17.729099666932598	not_mentioned	0.7193	not_mentioned	correct	ok	not_mentioned	released	option_probability
Clef	imcs21	test	10669788	symptom_277	10669788	0.01592136	17.729099666932598	not_mentioned	0.7452	not_mentioned	correct	ok	not_mentioned	released	option_probability
Clef	imcs21	test	10669788	symptom_278	10669788	0.01592136	17.729099666932598	not_mentioned	0.6444	not_mentioned	correct	ok	not_mentioned	released	option_probability
Clef	imcs21	test	10669788	symptom_279	10669788	0.01592136	17.729099666932598	not_mentioned	0.4649	not_mentioned	correct	ok	not_mentioned	released	option_probability
Clef	imcs21	test	10669788	symptom_280	10669788	0.01592136	17.729099666932598	not_mentioned	0.8583	not_mentioned	correct	ok	not_mentioned	released	option_probability
Clef	imcs21	test	10669788	symptom_281	10669788	0.01592136	17.729099666932598	not_mentioned	0.6858	not_mentioned	correct	ok	not_mentioned	released	option_probability
Clef	imcs21	test	10669788	symptom_282	10669788	0.01592136	17.729099666932598	not_mentioned	0.833	not_mentioned	correct	ok	not_mentioned	released	option_probability
Clef	imcs21	test	10669788	symptom_283	10669788	0.01592136	17.729099666932598	not_mentioned	0.6648000000000001	not_mentioned	correct	ok	not_mentioned	released	option_probability
Clef	imcs21	test	10669788	symptom_284	10669788	0.01592136	17.729099666932598	not_mentioned	0.6894	not_mentioned	correct	ok	not_mentioned	released	option_probability
Clef	imcs21	test	10669788	symptom_285	10669788	0.01592136	17.729099666932598	not_mentioned	0.6703	not_mentioned	correct	ok	not_mentioned	released	option_probability
Clef	imcs21	test	10669788	symptom_286	10669788	0.01592136	17.729099666932598	not_mentioned	0.861	not_mentioned	correct	ok	not_mentioned	released	option_probability
Clef	imcs21	test	10669788	symptom_287	10669788	0.01592136	17.729099666932598	not_mentioned	0.7756	not_mentioned	correct	ok	not_mentioned	released	option_probability
Clef	imcs21	test	10669788	symptom_288	10669788	0.01592136	17.729099666932598	not_mentioned	0.7163	not_mentioned	correct	ok	not_mentioned	released	option_probability
Clef	imcs21	test	10669788	symptom_289	10669788	0.01592136	17.729099666932598	not_mentioned	0.8479	not_mentioned	correct	ok	not_mentioned	released	option_probability
Clef	imcs21	test	10669788	symptom_290	10669788	0.01592136	17.729099666932598	not_mentioned	0.5324	not_mentioned	correct	ok	not_mentioned	released	option_probability
Clef	imcs21	test	10669788	symptom_291	10669788	0.01592136	17.729099666932598	not_mentioned	0.7134	not_mentioned	correct	ok	not_mentioned	released	option_probability
Clef	imcs21	test	10669788	symptom_292	10669788	0.01592136	17.729099666932598	not_mentioned	0.6603	not_mentioned	correct	ok	not_mentioned	released	option_probability
Clef	imcs21	test	10669788	symptom_293	10669788	0.01592136	17.729099666932598	not_mentioned	0.7568	not_mentioned	correct	ok	not_mentioned	released	option_probability
Clef	imcs21	test	10669788	symptom_294	10669788	0.01592136	17.729099666932598	not_mentioned	0.6387	not_mentioned	correct	ok	not_mentioned	released	option_probability
Clef	imcs21	test	10669788	symptom_295	10669788	0.01592136	17.729099666932598	not_mentioned	0.7702	not_mentioned	correct	ok	not_mentioned	released	option_probability
Clef	imcs21	test	10669788	symptom_296	10669788	0.01592136	17.729099666932598	not_mentioned	0.8694	not_mentioned	correct	ok	not_mentioned	released	option_probability
Clef	imcs21	test	10669788	symptom_297	10669788	0.01592136	17.729099666932598	not_mentioned	0.6067	not_mentioned	correct	ok	not_mentioned	released	option_probability
Clef	imcs21	test	10669788	symptom_298	10669788	0.01592136	17.729099666932598	not_mentioned	0.8088	not_mentioned	correct	ok	not_mentioned	released	option_probability
Clef	imcs21	test	10669788	symptom_299	10669788	0.01592136	17.729099666932598	not_mentioned	0.8284	not_mentioned	correct	ok	not_mentioned	released	option_probability
Clef	imcs21	test	10669788	symptom_300	10669788	0.01592136	17.729099666932598	not_mentioned	0.7145	not_mentioned	correct	ok	not_mentioned	released	option_probability
Clef	imcs21	test	10669788	symptom_301	10669788	0.01592136	17.729099666932598	not_mentioned	0.7365	not_mentioned	correct	ok	not_mentioned	released	option_probability
Clef	imcs21	test	10669788	symptom_302	10669788	0.01592136	17.729099666932598	not_mentioned	0.7715	not_mentioned	correct	ok	not_mentioned	released	option_probability
Clef	imcs21	test	10669788	symptom_303	10669788	0.01592136	17.729099666932598	not_mentioned	0.8348	not_mentioned	correct	ok	not_mentioned	released	option_probability
Clef	imcs21	test	10669788	symptom_304	10669788	0.01592136	17.729099666932598	not_mentioned	0.8288	not_mentioned	correct	ok	not_mentioned	released	option_probability
Clef	imcs21	test	10669788	symptom_305	10669788	0.01592136	17.729099666932598	not_mentioned	0.9262	not_mentioned	correct	ok	not_mentioned	released	option_probability
Clef	imcs21	test	10669788	symptom_306	10669788	0.01592136	17.729099666932598	not_mentioned	0.7842	not_mentioned	correct	ok	not_mentioned	released	option_probability
Clef	imcs21	test	10669788	symptom_307	10669788	0.01592136	17.729099666932598	not_mentioned	0.769	not_mentioned	correct	ok	not_mentioned	released	option_probability
Clef	imcs21	test	10669788	symptom_308	10669788	0.01592136	17.729099666932598	not_mentioned	0.6523	not_mentioned	correct	ok	not_mentioned	released	option_probability
Clef	imcs21	test	10669788	symptom_309	10669788	0.01592136	17.729099666932598	not_mentioned	0.679	not_mentioned	correct	ok	not_mentioned	released	option_probability
Clef	imcs21	test	10669788	symptom_310	10669788	0.01592136	17.729099666932598	not_mentioned	0.5476	not_mentioned	correct	ok	not_mentioned	released	option_probability
Clef	imcs21	test	10669788	symptom_311	10669788	0.01592136	17.729099666932598	not_mentioned	0.7172	not_mentioned	correct	ok	not_mentioned	released	option_probability
Clef	imcs21	test	10669788	symptom_312	10669788	0.01592136	17.729099666932598	not_mentioned	0.7477	not_mentioned	correct	ok	not_mentioned	released	option_probability
Clef	imcs21	test	10669788	symptom_313	10669788	0.01592136	17.729099666932598	not_mentioned	0.6586	not_mentioned	correct	ok	not_mentioned	released	option_probability
Clef	imcs21	test	10669788	symptom_314	10669788	0.01592136	17.729099666932598	not_mentioned	0.4646	not_mentioned	correct	ok	not_mentioned	released	option_probability
Clef	imcs21	test	10669788	symptom_315	10669788	0.01592136	17.729099666932598	not_mentioned	0.5059	not_mentioned	correct	ok	not_mentioned	released	option_probability
Clef	imcs21	test	10669788	symptom_316	10669788	0.01592136	17.729099666932598	not_mentioned	0.8375	not_mentioned	correct	ok	not_mentioned	released	option_probability
Clef	imcs21	test	10669788	symptom_317	10669788	0.01592136	17.729099666932598	not_mentioned	0.8209	not_mentioned	correct	ok	not_mentioned	released	option_probability
Clef	imcs21	test	10669788	symptom_318	10669788	0.01592136	17.729099666932598	not_mentioned	0.8933	not_mentioned	correct	ok	not_mentioned	released	option_probability
Clef	imcs21	test	10669788	symptom_319	10669788	0.01592136	17.729099666932598	not_mentioned	0.7982	not_mentioned	correct	ok	not_mentioned	released	option_probability
Clef	imcs21	test	10669788	symptom_320	10669788	0.01592136	17.729099666932598	not_mentioned	0.6608	not_mentioned	correct	ok	not_mentioned	released	option_probability
Clef	imcs21	test	10669788	symptom_321	10669788	0.01592136	17.729099666932598	not_mentioned	0.9139	not_mentioned	correct	ok	not_mentioned	released	option_probability
Clef	imcs21	test	10669788	symptom_322	10669788	0.01592136	17.729099666932598	not_mentioned	0.9443	not_mentioned	correct	ok	not_mentioned	released	option_probability
Clef	imcs21	test	10669788	symptom_323	10669788	0.01592136	17.729099666932598	not_mentioned	0.9368	not_mentioned	correct	ok	not_mentioned	released	option_probability
Clef	imcs21	test	10669788	symptom_324	10669788	0.01592136	17.729099666932598	not_mentioned	0.9012	not_mentioned	correct	ok	not_mentioned	released	option_probability
Clef	imcs21	test	10669788	symptom_325	10669788	0.01592136	17.729099666932598	not_mentioned	0.906	not_mentioned	correct	ok	not_mentioned	released	option_probability
Clef	imcs21	test	10669788	symptom_326	10669788	0.01592136	17.729099666932598	not_mentioned	0.8703	not_mentioned	correct	ok	not_mentioned	released	option_probability
Clef	imcs21	test	10669788	symptom_327	10669788	0.01592136	17.729099666932598	not_mentioned	0.852	not_mentioned	correct	ok	not_mentioned	released	option_probability
Clef	imcs21	test	10669788	symptom_328	10669788	0.01592136	17.729099666932598	not_mentioned	0.813	not_mentioned	correct	ok	not_mentioned	released	option_probability
Clef	imcs21	test	10669788	symptom_329	10669788	0.01592136	17.729099666932598	not_mentioned	0.8162	not_mentioned	correct	ok	not_mentioned	released	option_probability
Clef	imcs21	test	10669788	symptom_330	10669788	0.01592136	17.729099666932598	not_mentioned	0.6912	not_mentioned	correct	ok	not_mentioned	released	option_probability
Clef	imcs21	test	10675585	symptom_000	10675585	0.01547352	19.370697541860864	positive	0.6749	positive	correct	ok	positive	released	option_probability
Clef	imcs21	test	10675585	symptom_001	10675585	0.01547352	19.370697541860864	not_mentioned	0.8587	not_mentioned	correct	ok	not_mentioned	released	option_probability
Clef	imcs21	test	10675585	symptom_002	10675585	0.01547352	19.370697541860864	positive	0.7699	positive	correct	ok	positive	released	option_probability
Clef	imcs21	test	10675585	symptom_003	10675585	0.01547352	19.370697541860864	not_mentioned	0.5181	not_mentioned	correct	ok	not_mentioned	released	option_probability
Clef	imcs21	test	10675585	symptom_004	10675585	0.01547352	19.370697541860864	positive	0.4597	positive	correct	ok	positive	released	option_probability
Clef	imcs21	test	10675585	symptom_005	10675585	0.01547352	19.370697541860864	not_mentioned	0.8749	not_mentioned	correct	ok	not_mentioned	released	option_probability
Clef	imcs21	test	10675585	symptom_006	10675585	0.01547352	19.370697541860864	not_mentioned	0.5718	not_mentioned	correct	ok	not_mentioned	released	option_probability
Clef	imcs21	test	10675585	symptom_007	10675585	0.01547352	19.370697541860864	not_mentioned	0.9227	not_mentioned	correct	ok	not_mentioned	released	option_probability
Clef	imcs21	test	10675585	symptom_008	10675585	0.01547352	19.370697541860864	positive	0.2915	not_mentioned	incorrect	ok	not_mentioned	released	option_probability
Clef	imcs21	test	10675585	symptom_009	10675585	0.01547352	19.370697541860864	not_mentioned	0.9175	not_mentioned	correct	ok	not_mentioned	released	option_probability
