## Supplementary material for "Evaluation of System One Models on Biomedical Texts": Experiment Results: experiment-results.csv (part 231 of 409)

model	dataset	split	case_id	field	source_cluster	case_cost_usd	case_latency_s	prediction	confidence	true_label	adjudication	status	released_label	reference_source	confidence_source	clean_case_id	case_role	error_probability
Clef	imcs21	test	10675585	symptom_010	10675585	0.01547352	19.370697541860864	not_mentioned	0.7273	not_mentioned	correct	ok	not_mentioned	released	option_probability
Clef	imcs21	test	10675585	symptom_011	10675585	0.01547352	19.370697541860864	not_mentioned	0.5827	not_mentioned	correct	ok	not_mentioned	released	option_probability
Clef	imcs21	test	10675585	symptom_012	10675585	0.01547352	19.370697541860864	not_mentioned	0.9043	not_mentioned	correct	ok	not_mentioned	released	option_probability
Clef	imcs21	test	10675585	symptom_013	10675585	0.01547352	19.370697541860864	not_mentioned	0.4357	not_mentioned	correct	ok	not_mentioned	released	option_probability
Clef	imcs21	test	10675585	symptom_014	10675585	0.01547352	19.370697541860864	not_mentioned	0.8081	not_mentioned	correct	ok	not_mentioned	released	option_probability
Clef	imcs21	test	10675585	symptom_015	10675585	0.01547352	19.370697541860864	not_mentioned	0.9112	not_mentioned	correct	ok	not_mentioned	released	option_probability
Clef	imcs21	test	10675585	symptom_016	10675585	0.01547352	19.370697541860864	positive	0.9255	positive	correct	ok	positive	released	option_probability
Clef	imcs21	test	10675585	symptom_017	10675585	0.01547352	19.370697541860864	not_mentioned	0.7129	not_mentioned	correct	ok	not_mentioned	released	option_probability
Clef	imcs21	test	10675585	symptom_018	10675585	0.01547352	19.370697541860864	not_mentioned	0.9022	not_mentioned	correct	ok	not_mentioned	released	option_probability
Clef	imcs21	test	10675585	symptom_019	10675585	0.01547352	19.370697541860864	not_mentioned	0.744	not_mentioned	correct	ok	not_mentioned	released	option_probability
Clef	imcs21	test	10675585	symptom_020	10675585	0.01547352	19.370697541860864	positive	0.3426	not_mentioned	incorrect	ok	not_mentioned	released	option_probability
Clef	imcs21	test	10675585	symptom_021	10675585	0.01547352	19.370697541860864	not_mentioned	0.9066	not_mentioned	correct	ok	not_mentioned	released	option_probability
Clef	imcs21	test	10675585	symptom_022	10675585	0.01547352	19.370697541860864	not_mentioned	0.5701	not_mentioned	correct	ok	not_mentioned	released	option_probability
Clef	imcs21	test	10675585	symptom_023	10675585	0.01547352	19.370697541860864	not_mentioned	0.8538	not_mentioned	correct	ok	not_mentioned	released	option_probability
Clef	imcs21	test	10675585	symptom_024	10675585	0.01547352	19.370697541860864	not_mentioned	0.7038	not_mentioned	correct	ok	not_mentioned	released	option_probability
Clef	imcs21	test	10675585	symptom_025	10675585	0.01547352	19.370697541860864	not_mentioned	0.6714	not_mentioned	correct	ok	not_mentioned	released	option_probability
Clef	imcs21	test	10675585	symptom_026	10675585	0.01547352	19.370697541860864	not_mentioned	0.6954	not_mentioned	correct	ok	not_mentioned	released	option_probability
Clef	imcs21	test	10675585	symptom_027	10675585	0.01547352	19.370697541860864	not_mentioned	0.7073	not_mentioned	correct	ok	not_mentioned	released	option_probability
Clef	imcs21	test	10675585	symptom_028	10675585	0.01547352	19.370697541860864	not_mentioned	0.8292	not_mentioned	correct	ok	not_mentioned	released	option_probability
Clef	imcs21	test	10675585	symptom_029	10675585	0.01547352	19.370697541860864	negative	0.4801	not_mentioned	incorrect	ok	not_mentioned	released	option_probability
Clef	imcs21	test	10675585	symptom_030	10675585	0.01547352	19.370697541860864	not_mentioned	0.9115	not_mentioned	correct	ok	not_mentioned	released	option_probability
Clef	imcs21	test	10675585	symptom_031	10675585	0.01547352	19.370697541860864	not_mentioned	0.7202	not_mentioned	correct	ok	not_mentioned	released	option_probability
Clef	imcs21	test	10675585	symptom_032	10675585	0.01547352	19.370697541860864	not_mentioned	0.6792	not_mentioned	correct	ok	not_mentioned	released	option_probability
Clef	imcs21	test	10675585	symptom_033	10675585	0.01547352	19.370697541860864	not_mentioned	0.9212	not_mentioned	correct	ok	not_mentioned	released	option_probability
Clef	imcs21	test	10675585	symptom_034	10675585	0.01547352	19.370697541860864	not_mentioned	0.8834	not_mentioned	correct	ok	not_mentioned	released	option_probability
Clef	imcs21	test	10675585	symptom_035	10675585	0.01547352	19.370697541860864	not_mentioned	0.5948	not_mentioned	correct	ok	not_mentioned	released	option_probability
Clef	imcs21	test	10675585	symptom_036	10675585	0.01547352	19.370697541860864	not_mentioned	0.725	not_mentioned	correct	ok	not_mentioned	released	option_probability
Clef	imcs21	test	10675585	symptom_037	10675585	0.01547352	19.370697541860864	not_mentioned	0.6209	not_mentioned	correct	ok	not_mentioned	released	option_probability
Clef	imcs21	test	10675585	symptom_038	10675585	0.01547352	19.370697541860864	not_mentioned	0.8115	not_mentioned	correct	ok	not_mentioned	released	option_probability
Clef	imcs21	test	10675585	symptom_039	10675585	0.01547352	19.370697541860864	not_mentioned	0.8539	not_mentioned	correct	ok	not_mentioned	released	option_probability
Clef	imcs21	test	10675585	symptom_040	10675585	0.01547352	19.370697541860864	not_mentioned	0.8808	not_mentioned	correct	ok	not_mentioned	released	option_probability
Clef	imcs21	test	10675585	symptom_041	10675585	0.01547352	19.370697541860864	not_mentioned	0.8888	not_mentioned	correct	ok	not_mentioned	released	option_probability
Clef	imcs21	test	10675585	symptom_042	10675585	0.01547352	19.370697541860864	not_mentioned	0.8367	not_mentioned	correct	ok	not_mentioned	released	option_probability
Clef	imcs21	test	10675585	symptom_043	10675585	0.01547352	19.370697541860864	not_mentioned	0.8406	not_mentioned	correct	ok	not_mentioned	released	option_probability
Clef	imcs21	test	10675585	symptom_044	10675585	0.01547352	19.370697541860864	not_mentioned	0.6932	not_mentioned	correct	ok	not_mentioned	released	option_probability
Clef	imcs21	test	10675585	symptom_045	10675585	0.01547352	19.370697541860864	not_mentioned	0.8613	not_mentioned	correct	ok	not_mentioned	released	option_probability
Clef	imcs21	test	10675585	symptom_046	10675585	0.01547352	19.370697541860864	not_mentioned	0.8481	not_mentioned	correct	ok	not_mentioned	released	option_probability
Clef	imcs21	test	10675585	symptom_047	10675585	0.01547352	19.370697541860864	not_mentioned	0.7615	not_mentioned	correct	ok	not_mentioned	released	option_probability
Clef	imcs21	test	10675585	symptom_048	10675585	0.01547352	19.370697541860864	not_mentioned	0.7626	not_mentioned	correct	ok	not_mentioned	released	option_probability
Clef	imcs21	test	10675585	symptom_049	10675585	0.01547352	19.370697541860864	not_mentioned	0.8753	not_mentioned	correct	ok	not_mentioned	released	option_probability
Clef	imcs21	test	10675585	symptom_050	10675585	0.01547352	19.370697541860864	not_mentioned	0.735	not_mentioned	correct	ok	not_mentioned	released	option_probability
Clef	imcs21	test	10675585	symptom_051	10675585	0.01547352	19.370697541860864	not_mentioned	0.8422	not_mentioned	correct	ok	not_mentioned	released	option_probability
Clef	imcs21	test	10675585	symptom_052	10675585	0.01547352	19.370697541860864	not_mentioned	0.8047	not_mentioned	correct	ok	not_mentioned	released	option_probability
Clef	imcs21	test	10675585	symptom_053	10675585	0.01547352	19.370697541860864	not_mentioned	0.8861	not_mentioned	correct	ok	not_mentioned	released	option_probability
Clef	imcs21	test	10675585	symptom_054	10675585	0.01547352	19.370697541860864	not_mentioned	0.9189	not_mentioned	correct	ok	not_mentioned	released	option_probability
Clef	imcs21	test	10675585	symptom_055	10675585	0.01547352	19.370697541860864	not_mentioned	0.8527	not_mentioned	correct	ok	not_mentioned	released	option_probability
Clef	imcs21	test	10675585	symptom_056	10675585	0.01547352	19.370697541860864	not_mentioned	0.8938	not_mentioned	correct	ok	not_mentioned	released	option_probability
Clef	imcs21	test	10675585	symptom_057	10675585	0.01547352	19.370697541860864	not_mentioned	0.8982	not_mentioned	correct	ok	not_mentioned	released	option_probability
Clef	imcs21	test	10675585	symptom_058	10675585	0.01547352	19.370697541860864	not_mentioned	0.7559	not_mentioned	correct	ok	not_mentioned	released	option_probability
Clef	imcs21	test	10675585	symptom_059	10675585	0.01547352	19.370697541860864	not_mentioned	0.8719	not_mentioned	correct	ok	not_mentioned	released	option_probability
Clef	imcs21	test	10675585	symptom_060	10675585	0.01547352	19.370697541860864	not_mentioned	0.5375	not_mentioned	correct	ok	not_mentioned	released	option_probability
Clef	imcs21	test	10675585	symptom_061	10675585	0.01547352	19.370697541860864	not_mentioned	0.7863	not_mentioned	correct	ok	not_mentioned	released	option_probability
Clef	imcs21	test	10675585	symptom_062	10675585	0.01547352	19.370697541860864	not_mentioned	0.8749	not_mentioned	correct	ok	not_mentioned	released	option_probability
Clef	imcs21	test	10675585	symptom_063	10675585	0.01547352	19.370697541860864	positive	0.8685	positive	correct	ok	positive	released	option_probability
Clef	imcs21	test	10675585	symptom_064	10675585	0.01547352	19.370697541860864	not_mentioned	0.6976	not_mentioned	correct	ok	not_mentioned	released	option_probability
Clef	imcs21	test	10675585	symptom_065	10675585	0.01547352	19.370697541860864	not_mentioned	0.9394	not_mentioned	correct	ok	not_mentioned	released	option_probability
Clef	imcs21	test	10675585	symptom_066	10675585	0.01547352	19.370697541860864	not_mentioned	0.8147	not_mentioned	correct	ok	not_mentioned	released	option_probability
Clef	imcs21	test	10675585	symptom_067	10675585	0.01547352	19.370697541860864	not_mentioned	0.9047	not_mentioned	correct	ok	not_mentioned	released	option_probability
Clef	imcs21	test	10675585	symptom_068	10675585	0.01547352	19.370697541860864	not_mentioned	0.7118	not_mentioned	correct	ok	not_mentioned	released	option_probability
Clef	imcs21	test	10675585	symptom_069	10675585	0.01547352	19.370697541860864	not_mentioned	0.497	not_mentioned	correct	ok	not_mentioned	released	option_probability
Clef	imcs21	test	10675585	symptom_070	10675585	0.01547352	19.370697541860864	not_mentioned	0.8344	not_mentioned	correct	ok	not_mentioned	released	option_probability
Clef	imcs21	test	10675585	symptom_071	10675585	0.01547352	19.370697541860864	not_mentioned	0.8205	not_mentioned	correct	ok	not_mentioned	released	option_probability
Clef	imcs21	test	10675585	symptom_072	10675585	0.01547352	19.370697541860864	not_mentioned	0.9004	not_mentioned	correct	ok	not_mentioned	released	option_probability
Clef	imcs21	test	10675585	symptom_073	10675585	0.01547352	19.370697541860864	positive	0.6725	not_mentioned	incorrect	ok	not_mentioned	released	option_probability
Clef	imcs21	test	10675585	symptom_074	10675585	0.01547352	19.370697541860864	not_mentioned	0.8659	not_mentioned	correct	ok	not_mentioned	released	option_probability
Clef	imcs21	test	10675585	symptom_075	10675585	0.01547352	19.370697541860864	not_mentioned	0.8989	not_mentioned	correct	ok	not_mentioned	released	option_probability
Clef	imcs21	test	10675585	symptom_076	10675585	0.01547352	19.370697541860864	not_mentioned	0.7698	not_mentioned	correct	ok	not_mentioned	released	option_probability
Clef	imcs21	test	10675585	symptom_077	10675585	0.01547352	19.370697541860864	not_mentioned	0.7223	not_mentioned	correct	ok	not_mentioned	released	option_probability
Clef	imcs21	test	10675585	symptom_078	10675585	0.01547352	19.370697541860864	not_mentioned	0.7892	not_mentioned	correct	ok	not_mentioned	released	option_probability
Clef	imcs21	test	10675585	symptom_079	10675585	0.01547352	19.370697541860864	not_mentioned	0.9175	not_mentioned	correct	ok	not_mentioned	released	option_probability
Clef	imcs21	test	10675585	symptom_080	10675585	0.01547352	19.370697541860864	not_mentioned	0.8978	not_mentioned	correct	ok	not_mentioned	released	option_probability
Clef	imcs21	test	10675585	symptom_081	10675585	0.01547352	19.370697541860864	not_mentioned	0.3163	not_mentioned	correct	ok	not_mentioned	released	option_probability
Clef	imcs21	test	10675585	symptom_082	10675585	0.01547352	19.370697541860864	not_mentioned	0.4274	not_mentioned	correct	ok	not_mentioned	released	option_probability
Clef	imcs21	test	10675585	symptom_083	10675585	0.01547352	19.370697541860864	not_mentioned	0.779	not_mentioned	correct	ok	not_mentioned	released	option_probability
Clef	imcs21	test	10675585	symptom_084	10675585	0.01547352	19.370697541860864	not_mentioned	0.7664	not_mentioned	correct	ok	not_mentioned	released	option_probability
Clef	imcs21	test	10675585	symptom_085	10675585	0.01547352	19.370697541860864	not_mentioned	0.8792	not_mentioned	correct	ok	not_mentioned	released	option_probability
Clef	imcs21	test	10675585	symptom_086	10675585	0.01547352	19.370697541860864	not_mentioned	0.4908	not_mentioned	correct	ok	not_mentioned	released	option_probability
Clef	imcs21	test	10675585	symptom_087	10675585	0.01547352	19.370697541860864	positive	0.6453	not_mentioned	incorrect	ok	not_mentioned	released	option_probability
Clef	imcs21	test	10675585	symptom_088	10675585	0.01547352	19.370697541860864	positive	0.8427	not_mentioned	incorrect	ok	not_mentioned	released	option_probability
Clef	imcs21	test	10675585	symptom_089	10675585	0.01547352	19.370697541860864	not_mentioned	0.8761	not_mentioned	correct	ok	not_mentioned	released	option_probability
Clef	imcs21	test	10675585	symptom_090	10675585	0.01547352	19.370697541860864	not_mentioned	0.8665	not_mentioned	correct	ok	not_mentioned	released	option_probability
Clef	imcs21	test	10675585	symptom_091	10675585	0.01547352	19.370697541860864	not_mentioned	0.7354	not_mentioned	correct	ok	not_mentioned	released	option_probability
Clef	imcs21	test	10675585	symptom_092	10675585	0.01547352	19.370697541860864	not_mentioned	0.8496	not_mentioned	correct	ok	not_mentioned	released	option_probability
Clef	imcs21	test	10675585	symptom_093	10675585	0.01547352	19.370697541860864	not_mentioned	0.6609	not_mentioned	correct	ok	not_mentioned	released	option_probability
Clef	imcs21	test	10675585	symptom_094	10675585	0.01547352	19.370697541860864	not_mentioned	0.8496	not_mentioned	correct	ok	not_mentioned	released	option_probability
Clef	imcs21	test	10675585	symptom_095	10675585	0.01547352	19.370697541860864	not_mentioned	0.7401	not_mentioned	correct	ok	not_mentioned	released	option_probability
Clef	imcs21	test	10675585	symptom_096	10675585	0.01547352	19.370697541860864	not_mentioned	0.6028	not_mentioned	correct	ok	not_mentioned	released	option_probability
Clef	imcs21	test	10675585	symptom_097	10675585	0.01547352	19.370697541860864	not_mentioned	0.5132	not_mentioned	correct	ok	not_mentioned	released	option_probability
Clef	imcs21	test	10675585	symptom_098	10675585	0.01547352	19.370697541860864	not_mentioned	0.7369	not_mentioned	correct	ok	not_mentioned	released	option_probability
Clef	imcs21	test	10675585	symptom_099	10675585	0.01547352	19.370697541860864	not_mentioned	0.8301	not_mentioned	correct	ok	not_mentioned	released	option_probability
Clef	imcs21	test	10675585	symptom_100	10675585	0.01547352	19.370697541860864	not_mentioned	0.8784	not_mentioned	correct	ok	not_mentioned	released	option_probability
Clef	imcs21	test	10675585	symptom_101	10675585	0.01547352	19.370697541860864	not_mentioned	0.9089	not_mentioned	correct	ok	not_mentioned	released	option_probability
Clef	imcs21	test	10675585	symptom_102	10675585	0.01547352	19.370697541860864	not_mentioned	0.8682	not_mentioned	correct	ok	not_mentioned	released	option_probability
Clef	imcs21	test	10675585	symptom_103	10675585	0.01547352	19.370697541860864	not_mentioned	0.6959	not_mentioned	correct	ok	not_mentioned	released	option_probability
Clef	imcs21	test	10675585	symptom_104	10675585	0.01547352	19.370697541860864	not_mentioned	0.7615	not_mentioned	correct	ok	not_mentioned	released	option_probability
Clef	imcs21	test	10675585	symptom_105	10675585	0.01547352	19.370697541860864	not_mentioned	0.8782	not_mentioned	correct	ok	not_mentioned	released	option_probability
Clef	imcs21	test	10675585	symptom_106	10675585	0.01547352	19.370697541860864	not_mentioned	0.7818	not_mentioned	correct	ok	not_mentioned	released	option_probability
Clef	imcs21	test	10675585	symptom_107	10675585	0.01547352	19.370697541860864	not_mentioned	0.7504	not_mentioned	correct	ok	not_mentioned	released	option_probability
Clef	imcs21	test	10675585	symptom_108	10675585	0.01547352	19.370697541860864	not_mentioned	0.8883	not_mentioned	correct	ok	not_mentioned	released	option_probability
Clef	imcs21	test	10675585	symptom_109	10675585	0.01547352	19.370697541860864	not_mentioned	0.7805	not_mentioned	correct	ok	not_mentioned	released	option_probability
Clef	imcs21	test	10675585	symptom_110	10675585	0.01547352	19.370697541860864	not_mentioned	0.9011	not_mentioned	correct	ok	not_mentioned	released	option_probability
Clef	imcs21	test	10675585	symptom_111	10675585	0.01547352	19.370697541860864	not_mentioned	0.8448	not_mentioned	correct	ok	not_mentioned	released	option_probability
Clef	imcs21	test	10675585	symptom_112	10675585	0.01547352	19.370697541860864	positive	0.3704	not_mentioned	incorrect	ok	not_mentioned	released	option_probability
Clef	imcs21	test	10675585	symptom_113	10675585	0.01547352	19.370697541860864	not_mentioned	0.8701	not_mentioned	correct	ok	not_mentioned	released	option_probability
Clef	imcs21	test	10675585	symptom_114	10675585	0.01547352	19.370697541860864	not_mentioned	0.849	not_mentioned	correct	ok	not_mentioned	released	option_probability
Clef	imcs21	test	10675585	symptom_115	10675585	0.01547352	19.370697541860864	not_mentioned	0.6775	not_mentioned	correct	ok	not_mentioned	released	option_probability
Clef	imcs21	test	10675585	symptom_116	10675585	0.01547352	19.370697541860864	not_mentioned	0.6655	not_mentioned	correct	ok	not_mentioned	released	option_probability
Clef	imcs21	test	10675585	symptom_117	10675585	0.01547352	19.370697541860864	not_mentioned	0.8006	not_mentioned	correct	ok	not_mentioned	released	option_probability
Clef	imcs21	test	10675585	symptom_118	10675585	0.01547352	19.370697541860864	not_mentioned	0.7547	not_mentioned	correct	ok	not_mentioned	released	option_probability
Clef	imcs21	test	10675585	symptom_119	10675585	0.01547352	19.370697541860864	not_mentioned	0.6587	not_mentioned	correct	ok	not_mentioned	released	option_probability
Clef	imcs21	test	10675585	symptom_120	10675585	0.01547352	19.370697541860864	not_mentioned	0.8604	not_mentioned	correct	ok	not_mentioned	released	option_probability
Clef	imcs21	test	10675585	symptom_121	10675585	0.01547352	19.370697541860864	not_mentioned	0.6979	not_mentioned	correct	ok	not_mentioned	released	option_probability
Clef	imcs21	test	10675585	symptom_122	10675585	0.01547352	19.370697541860864	not_mentioned	0.8272	not_mentioned	correct	ok	not_mentioned	released	option_probability
Clef	imcs21	test	10675585	symptom_123	10675585	0.01547352	19.370697541860864	not_mentioned	0.723	not_mentioned	correct	ok	not_mentioned	released	option_probability
Clef	imcs21	test	10675585	symptom_124	10675585	0.01547352	19.370697541860864	positive	0.3391	not_mentioned	incorrect	ok	not_mentioned	released	option_probability
Clef	imcs21	test	10675585	symptom_125	10675585	0.01547352	19.370697541860864	not_mentioned	0.8971	not_mentioned	correct	ok	not_mentioned	released	option_probability
Clef	imcs21	test	10675585	symptom_126	10675585	0.01547352	19.370697541860864	positive	0.356	not_mentioned	incorrect	ok	not_mentioned	released	option_probability
Clef	imcs21	test	10675585	symptom_127	10675585	0.01547352	19.370697541860864	not_mentioned	0.6855	not_mentioned	correct	ok	not_mentioned	released	option_probability
Clef	imcs21	test	10675585	symptom_128	10675585	0.01547352	19.370697541860864	not_mentioned	0.6089	not_mentioned	correct	ok	not_mentioned	released	option_probability
Clef	imcs21	test	10675585	symptom_129	10675585	0.01547352	19.370697541860864	not_mentioned	0.8459	not_mentioned	correct	ok	not_mentioned	released	option_probability
Clef	imcs21	test	10675585	symptom_130	10675585	0.01547352	19.370697541860864	not_mentioned	0.8593	not_mentioned	correct	ok	not_mentioned	released	option_probability
Clef	imcs21	test	10675585	symptom_131	10675585	0.01547352	19.370697541860864	not_mentioned	0.6659	not_mentioned	correct	ok	not_mentioned	released	option_probability
Clef	imcs21	test	10675585	symptom_132	10675585	0.01547352	19.370697541860864	not_mentioned	0.67	not_mentioned	correct	ok	not_mentioned	released	option_probability
Clef	imcs21	test	10675585	symptom_133	10675585	0.01547352	19.370697541860864	not_mentioned	0.7249	not_mentioned	correct	ok	not_mentioned	released	option_probability
Clef	imcs21	test	10675585	symptom_134	10675585	0.01547352	19.370697541860864	not_mentioned	0.918	not_mentioned	correct	ok	not_mentioned	released	option_probability
Clef	imcs21	test	10675585	symptom_135	10675585	0.01547352	19.370697541860864	not_mentioned	0.6919	not_mentioned	correct	ok	not_mentioned	released	option_probability
Clef	imcs21	test	10675585	symptom_136	10675585	0.01547352	19.370697541860864	not_mentioned	0.9143	not_mentioned	correct	ok	not_mentioned	released	option_probability
Clef	imcs21	test	10675585	symptom_137	10675585	0.01547352	19.370697541860864	not_mentioned	0.6896	not_mentioned	correct	ok	not_mentioned	released	option_probability
Clef	imcs21	test	10675585	symptom_138	10675585	0.01547352	19.370697541860864	not_mentioned	0.7199	not_mentioned	correct	ok	not_mentioned	released	option_probability
Clef	imcs21	test	10675585	symptom_139	10675585	0.01547352	19.370697541860864	not_mentioned	0.6974	not_mentioned	correct	ok	not_mentioned	released	option_probability
Clef	imcs21	test	10675585	symptom_140	10675585	0.01547352	19.370697541860864	not_mentioned	0.8318	not_mentioned	correct	ok	not_mentioned	released	option_probability
Clef	imcs21	test	10675585	symptom_141	10675585	0.01547352	19.370697541860864	not_mentioned	0.6553	not_mentioned	correct	ok	not_mentioned	released	option_probability
Clef	imcs21	test	10675585	symptom_142	10675585	0.01547352	19.370697541860864	not_mentioned	0.7711	not_mentioned	correct	ok	not_mentioned	released	option_probability
Clef	imcs21	test	10675585	symptom_143	10675585	0.01547352	19.370697541860864	not_mentioned	0.8364	not_mentioned	correct	ok	not_mentioned	released	option_probability
Clef	imcs21	test	10675585	symptom_144	10675585	0.01547352	19.370697541860864	not_mentioned	0.6791	not_mentioned	correct	ok	not_mentioned	released	option_probability
Clef	imcs21	test	10675585	symptom_145	10675585	0.01547352	19.370697541860864	not_mentioned	0.8579	not_mentioned	correct	ok	not_mentioned	released	option_probability
Clef	imcs21	test	10675585	symptom_146	10675585	0.01547352	19.370697541860864	not_mentioned	0.7363	not_mentioned	correct	ok	not_mentioned	released	option_probability
Clef	imcs21	test	10675585	symptom_147	10675585	0.01547352	19.370697541860864	not_mentioned	0.7866	not_mentioned	correct	ok	not_mentioned	released	option_probability
Clef	imcs21	test	10675585	symptom_148	10675585	0.01547352	19.370697541860864	not_mentioned	0.7755	not_mentioned	correct	ok	not_mentioned	released	option_probability
Clef	imcs21	test	10675585	symptom_149	10675585	0.01547352	19.370697541860864	not_mentioned	0.7554	not_mentioned	correct	ok	not_mentioned	released	option_probability
Clef	imcs21	test	10675585	symptom_150	10675585	0.01547352	19.370697541860864	not_mentioned	0.8401	not_mentioned	correct	ok	not_mentioned	released	option_probability
Clef	imcs21	test	10675585	symptom_151	10675585	0.01547352	19.370697541860864	not_mentioned	0.6996	not_mentioned	correct	ok	not_mentioned	released	option_probability
Clef	imcs21	test	10675585	symptom_152	10675585	0.01547352	19.370697541860864	not_mentioned	0.7683	not_mentioned	correct	ok	not_mentioned	released	option_probability
Clef	imcs21	test	10675585	symptom_153	10675585	0.01547352	19.370697541860864	not_mentioned	0.8379	not_mentioned	correct	ok	not_mentioned	released	option_probability
Clef	imcs21	test	10675585	symptom_154	10675585	0.01547352	19.370697541860864	not_mentioned	0.6813	not_mentioned	correct	ok	not_mentioned	released	option_probability
Clef	imcs21	test	10675585	symptom_155	10675585	0.01547352	19.370697541860864	not_mentioned	0.6614	not_mentioned	correct	ok	not_mentioned	released	option_probability
Clef	imcs21	test	10675585	symptom_156	10675585	0.01547352	19.370697541860864	not_mentioned	0.7769	not_mentioned	correct	ok	not_mentioned	released	option_probability
Clef	imcs21	test	10675585	symptom_157	10675585	0.01547352	19.370697541860864	not_mentioned	0.8309	not_mentioned	correct	ok	not_mentioned	released	option_probability
Clef	imcs21	test	10675585	symptom_158	10675585	0.01547352	19.370697541860864	not_mentioned	0.7476	not_mentioned	correct	ok	not_mentioned	released	option_probability
Clef	imcs21	test	10675585	symptom_159	10675585	0.01547352	19.370697541860864	not_mentioned	0.8302	not_mentioned	correct	ok	not_mentioned	released	option_probability
Clef	imcs21	test	10675585	symptom_160	10675585	0.01547352	19.370697541860864	not_mentioned	0.7391	not_mentioned	correct	ok	not_mentioned	released	option_probability
Clef	imcs21	test	10675585	symptom_161	10675585	0.01547352	19.370697541860864	not_mentioned	0.6491	not_mentioned	correct	ok	not_mentioned	released	option_probability
Clef	imcs21	test	10675585	symptom_162	10675585	0.01547352	19.370697541860864	not_mentioned	0.6514	not_mentioned	correct	ok	not_mentioned	released	option_probability
Clef	imcs21	test	10675585	symptom_163	10675585	0.01547352	19.370697541860864	not_mentioned	0.5836	not_mentioned	correct	ok	not_mentioned	released	option_probability
Clef	imcs21	test	10675585	symptom_164	10675585	0.01547352	19.370697541860864	not_mentioned	0.7382	not_mentioned	correct	ok	not_mentioned	released	option_probability
Clef	imcs21	test	10675585	symptom_165	10675585	0.01547352	19.370697541860864	not_mentioned	0.6813	not_mentioned	correct	ok	not_mentioned	released	option_probability
Clef	imcs21	test	10675585	symptom_166	10675585	0.01547352	19.370697541860864	not_mentioned	0.8354	not_mentioned	correct	ok	not_mentioned	released	option_probability
Clef	imcs21	test	10675585	symptom_167	10675585	0.01547352	19.370697541860864	not_mentioned	0.8294	not_mentioned	correct	ok	not_mentioned	released	option_probability
Clef	imcs21	test	10675585	symptom_168	10675585	0.01547352	19.370697541860864	not_mentioned	0.8584	not_mentioned	correct	ok	not_mentioned	released	option_probability
Clef	imcs21	test	10675585	symptom_169	10675585	0.01547352	19.370697541860864	not_mentioned	0.842	not_mentioned	correct	ok	not_mentioned	released	option_probability
Clef	imcs21	test	10675585	symptom_170	10675585	0.01547352	19.370697541860864	not_mentioned	0.8583	not_mentioned	correct	ok	not_mentioned	released	option_probability
Clef	imcs21	test	10675585	symptom_171	10675585	0.01547352	19.370697541860864	not_mentioned	0.6578	not_mentioned	correct	ok	not_mentioned	released	option_probability
Clef	imcs21	test	10675585	symptom_172	10675585	0.01547352	19.370697541860864	not_mentioned	0.7015	not_mentioned	correct	ok	not_mentioned	released	option_probability
Clef	imcs21	test	10675585	symptom_173	10675585	0.01547352	19.370697541860864	not_mentioned	0.9107	not_mentioned	correct	ok	not_mentioned	released	option_probability
Clef	imcs21	test	10675585	symptom_174	10675585	0.01547352	19.370697541860864	not_mentioned	0.8699	not_mentioned	correct	ok	not_mentioned	released	option_probability
Clef	imcs21	test	10675585	symptom_175	10675585	0.01547352	19.370697541860864	not_mentioned	0.8543	not_mentioned	correct	ok	not_mentioned	released	option_probability
Clef	imcs21	test	10675585	symptom_176	10675585	0.01547352	19.370697541860864	not_mentioned	0.7906	not_mentioned	correct	ok	not_mentioned	released	option_probability
Clef	imcs21	test	10675585	symptom_177	10675585	0.01547352	19.370697541860864	not_mentioned	0.7385	not_mentioned	correct	ok	not_mentioned	released	option_probability
Clef	imcs21	test	10675585	symptom_178	10675585	0.01547352	19.370697541860864	not_mentioned	0.7042	not_mentioned	correct	ok	not_mentioned	released	option_probability
Clef	imcs21	test	10675585	symptom_179	10675585	0.01547352	19.370697541860864	not_mentioned	0.6265000000000001	not_mentioned	correct	ok	not_mentioned	released	option_probability
Clef	imcs21	test	10675585	symptom_180	10675585	0.01547352	19.370697541860864	not_mentioned	0.8323	not_mentioned	correct	ok	not_mentioned	released	option_probability
Clef	imcs21	test	10675585	symptom_181	10675585	0.01547352	19.370697541860864	not_mentioned	0.8072	not_mentioned	correct	ok	not_mentioned	released	option_probability
Clef	imcs21	test	10675585	symptom_182	10675585	0.01547352	19.370697541860864	not_mentioned	0.7989	not_mentioned	correct	ok	not_mentioned	released	option_probability
Clef	imcs21	test	10675585	symptom_183	10675585	0.01547352	19.370697541860864	not_mentioned	0.8858	not_mentioned	correct	ok	not_mentioned	released	option_probability
Clef	imcs21	test	10675585	symptom_184	10675585	0.01547352	19.370697541860864	not_mentioned	0.8234	not_mentioned	correct	ok	not_mentioned	released	option_probability
Clef	imcs21	test	10675585	symptom_185	10675585	0.01547352	19.370697541860864	not_mentioned	0.7	not_mentioned	correct	ok	not_mentioned	released	option_probability
Clef	imcs21	test	10675585	symptom_186	10675585	0.01547352	19.370697541860864	not_mentioned	0.8908	not_mentioned	correct	ok	not_mentioned	released	option_probability
Clef	imcs21	test	10675585	symptom_187	10675585	0.01547352	19.370697541860864	not_mentioned	0.682	not_mentioned	correct	ok	not_mentioned	released	option_probability
Clef	imcs21	test	10675585	symptom_188	10675585	0.01547352	19.370697541860864	not_mentioned	0.868	not_mentioned	correct	ok	not_mentioned	released	option_probability
Clef	imcs21	test	10675585	symptom_189	10675585	0.01547352	19.370697541860864	not_mentioned	0.7174	not_mentioned	correct	ok	not_mentioned	released	option_probability
Clef	imcs21	test	10675585	symptom_190	10675585	0.01547352	19.370697541860864	not_mentioned	0.8802	not_mentioned	correct	ok	not_mentioned	released	option_probability
Clef	imcs21	test	10675585	symptom_191	10675585	0.01547352	19.370697541860864	not_mentioned	0.8522	not_mentioned	correct	ok	not_mentioned	released	option_probability
Clef	imcs21	test	10675585	symptom_192	10675585	0.01547352	19.370697541860864	not_mentioned	0.6493	not_mentioned	correct	ok	not_mentioned	released	option_probability
Clef	imcs21	test	10675585	symptom_193	10675585	0.01547352	19.370697541860864	not_mentioned	0.8701	not_mentioned	correct	ok	not_mentioned	released	option_probability
Clef	imcs21	test	10675585	symptom_194	10675585	0.01547352	19.370697541860864	not_mentioned	0.9	not_mentioned	correct	ok	not_mentioned	released	option_probability
Clef	imcs21	test	10675585	symptom_195	10675585	0.01547352	19.370697541860864	not_mentioned	0.9281	not_mentioned	correct	ok	not_mentioned	released	option_probability
Clef	imcs21	test	10675585	symptom_196	10675585	0.01547352	19.370697541860864	not_mentioned	0.9315	not_mentioned	correct	ok	not_mentioned	released	option_probability
Clef	imcs21	test	10675585	symptom_197	10675585	0.01547352	19.370697541860864	not_mentioned	0.8978	not_mentioned	correct	ok	not_mentioned	released	option_probability
Clef	imcs21	test	10675585	symptom_198	10675585	0.01547352	19.370697541860864	not_mentioned	0.8423	not_mentioned	correct	ok	not_mentioned	released	option_probability
Clef	imcs21	test	10675585	symptom_199	10675585	0.01547352	19.370697541860864	not_mentioned	0.7847	not_mentioned	correct	ok	not_mentioned	released	option_probability
Clef	imcs21	test	10675585	symptom_200	10675585	0.01547352	19.370697541860864	not_mentioned	0.799	not_mentioned	correct	ok	not_mentioned	released	option_probability
Clef	imcs21	test	10675585	symptom_201	10675585	0.01547352	19.370697541860864	not_mentioned	0.8509	not_mentioned	correct	ok	not_mentioned	released	option_probability
Clef	imcs21	test	10675585	symptom_202	10675585	0.01547352	19.370697541860864	not_mentioned	0.3544	not_mentioned	correct	ok	not_mentioned	released	option_probability
Clef	imcs21	test	10675585	symptom_203	10675585	0.01547352	19.370697541860864	not_mentioned	0.9293	not_mentioned	correct	ok	not_mentioned	released	option_probability
Clef	imcs21	test	10675585	symptom_204	10675585	0.01547352	19.370697541860864	not_mentioned	0.9333	not_mentioned	correct	ok	not_mentioned	released	option_probability
Clef	imcs21	test	10675585	symptom_205	10675585	0.01547352	19.370697541860864	not_mentioned	0.8845	not_mentioned	correct	ok	not_mentioned	released	option_probability
Clef	imcs21	test	10675585	symptom_206	10675585	0.01547352	19.370697541860864	not_mentioned	0.9486	not_mentioned	correct	ok	not_mentioned	released	option_probability
Clef	imcs21	test	10675585	symptom_207	10675585	0.01547352	19.370697541860864	not_mentioned	0.9161	not_mentioned	correct	ok	not_mentioned	released	option_probability
Clef	imcs21	test	10675585	symptom_208	10675585	0.01547352	19.370697541860864	not_mentioned	0.8043	not_mentioned	correct	ok	not_mentioned	released	option_probability
Clef	imcs21	test	10675585	symptom_209	10675585	0.01547352	19.370697541860864	not_mentioned	0.8688	not_mentioned	correct	ok	not_mentioned	released	option_probability
Clef	imcs21	test	10675585	symptom_210	10675585	0.01547352	19.370697541860864	not_mentioned	0.8544	not_mentioned	correct	ok	not_mentioned	released	option_probability
Clef	imcs21	test	10675585	symptom_211	10675585	0.01547352	19.370697541860864	not_mentioned	0.8883	not_mentioned	correct	ok	not_mentioned	released	option_probability
Clef	imcs21	test	10675585	symptom_212	10675585	0.01547352	19.370697541860864	not_mentioned	0.7258	not_mentioned	correct	ok	not_mentioned	released	option_probability
Clef	imcs21	test	10675585	symptom_213	10675585	0.01547352	19.370697541860864	not_mentioned	0.7636	not_mentioned	correct	ok	not_mentioned	released	option_probability
Clef	imcs21	test	10675585	symptom_214	10675585	0.01547352	19.370697541860864	not_mentioned	0.6411	not_mentioned	correct	ok	not_mentioned	released	option_probability
Clef	imcs21	test	10675585	symptom_215	10675585	0.01547352	19.370697541860864	positive	0.4433	not_mentioned	incorrect	ok	not_mentioned	released	option_probability
Clef	imcs21	test	10675585	symptom_216	10675585	0.01547352	19.370697541860864	not_mentioned	0.7668	not_mentioned	correct	ok	not_mentioned	released	option_probability
Clef	imcs21	test	10675585	symptom_217	10675585	0.01547352	19.370697541860864	not_mentioned	0.8921	not_mentioned	correct	ok	not_mentioned	released	option_probability
Clef	imcs21	test	10675585	symptom_218	10675585	0.01547352	19.370697541860864	not_mentioned	0.7631	not_mentioned	correct	ok	not_mentioned	released	option_probability
Clef	imcs21	test	10675585	symptom_219	10675585	0.01547352	19.370697541860864	not_mentioned	0.8573	not_mentioned	correct	ok	not_mentioned	released	option_probability
Clef	imcs21	test	10675585	symptom_220	10675585	0.01547352	19.370697541860864	not_mentioned	0.8509	not_mentioned	correct	ok	not_mentioned	released	option_probability
Clef	imcs21	test	10675585	symptom_221	10675585	0.01547352	19.370697541860864	not_mentioned	0.842	not_mentioned	correct	ok	not_mentioned	released	option_probability
Clef	imcs21	test	10675585	symptom_222	10675585	0.01547352	19.370697541860864	not_mentioned	0.7112	not_mentioned	correct	ok	not_mentioned	released	option_probability
Clef	imcs21	test	10675585	symptom_223	10675585	0.01547352	19.370697541860864	not_mentioned	0.8781	not_mentioned	correct	ok	not_mentioned	released	option_probability
Clef	imcs21	test	10675585	symptom_224	10675585	0.01547352	19.370697541860864	not_mentioned	0.8355	not_mentioned	correct	ok	not_mentioned	released	option_probability
Clef	imcs21	test	10675585	symptom_225	10675585	0.01547352	19.370697541860864	not_mentioned	0.737	not_mentioned	correct	ok	not_mentioned	released	option_probability
Clef	imcs21	test	10675585	symptom_226	10675585	0.01547352	19.370697541860864	not_mentioned	0.8135	not_mentioned	correct	ok	not_mentioned	released	option_probability
Clef	imcs21	test	10675585	symptom_227	10675585	0.01547352	19.370697541860864	not_mentioned	0.6558	not_mentioned	correct	ok	not_mentioned	released	option_probability
Clef	imcs21	test	10675585	symptom_228	10675585	0.01547352	19.370697541860864	not_mentioned	0.8169	not_mentioned	correct	ok	not_mentioned	released	option_probability
Clef	imcs21	test	10675585	symptom_229	10675585	0.01547352	19.370697541860864	not_mentioned	0.9389	not_mentioned	correct	ok	not_mentioned	released	option_probability
Clef	imcs21	test	10675585	symptom_230	10675585	0.01547352	19.370697541860864	not_mentioned	0.9134	not_mentioned	correct	ok	not_mentioned	released	option_probability
Clef	imcs21	test	10675585	symptom_231	10675585	0.01547352	19.370697541860864	not_mentioned	0.9313	not_mentioned	correct	ok	not_mentioned	released	option_probability
Clef	imcs21	test	10675585	symptom_232	10675585	0.01547352	19.370697541860864	not_mentioned	0.8486	not_mentioned	correct	ok	not_mentioned	released	option_probability
Clef	imcs21	test	10675585	symptom_233	10675585	0.01547352	19.370697541860864	not_mentioned	0.9261	not_mentioned	correct	ok	not_mentioned	released	option_probability
Clef	imcs21	test	10675585	symptom_234	10675585	0.01547352	19.370697541860864	not_mentioned	0.8863	not_mentioned	correct	ok	not_mentioned	released	option_probability
Clef	imcs21	test	10675585	symptom_235	10675585	0.01547352	19.370697541860864	not_mentioned	0.5879	not_mentioned	correct	ok	not_mentioned	released	option_probability
Clef	imcs21	test	10675585	symptom_236	10675585	0.01547352	19.370697541860864	not_mentioned	0.8262	not_mentioned	correct	ok	not_mentioned	released	option_probability
Clef	imcs21	test	10675585	symptom_237	10675585	0.01547352	19.370697541860864	not_mentioned	0.772	not_mentioned	correct	ok	not_mentioned	released	option_probability
Clef	imcs21	test	10675585	symptom_238	10675585	0.01547352	19.370697541860864	not_mentioned	0.9085	not_mentioned	correct	ok	not_mentioned	released	option_probability
Clef	imcs21	test	10675585	symptom_239	10675585	0.01547352	19.370697541860864	not_mentioned	0.8418	not_mentioned	correct	ok	not_mentioned	released	option_probability
Clef	imcs21	test	10675585	symptom_240	10675585	0.01547352	19.370697541860864	not_mentioned	0.9613	not_mentioned	correct	ok	not_mentioned	released	option_probability
Clef	imcs21	test	10675585	symptom_241	10675585	0.01547352	19.370697541860864	not_mentioned	0.7364	not_mentioned	correct	ok	not_mentioned	released	option_probability
Clef	imcs21	test	10675585	symptom_242	10675585	0.01547352	19.370697541860864	not_mentioned	0.8938	not_mentioned	correct	ok	not_mentioned	released	option_probability
Clef	imcs21	test	10675585	symptom_243	10675585	0.01547352	19.370697541860864	not_mentioned	0.8465	not_mentioned	correct	ok	not_mentioned	released	option_probability
Clef	imcs21	test	10675585	symptom_244	10675585	0.01547352	19.370697541860864	not_mentioned	0.7912	not_mentioned	correct	ok	not_mentioned	released	option_probability
Clef	imcs21	test	10675585	symptom_245	10675585	0.01547352	19.370697541860864	not_mentioned	0.7324	not_mentioned	correct	ok	not_mentioned	released	option_probability
Clef	imcs21	test	10675585	symptom_246	10675585	0.01547352	19.370697541860864	not_mentioned	0.9117	not_mentioned	correct	ok	not_mentioned	released	option_probability
Clef	imcs21	test	10675585	symptom_247	10675585	0.01547352	19.370697541860864	not_mentioned	0.8173	not_mentioned	correct	ok	not_mentioned	released	option_probability
Clef	imcs21	test	10675585	symptom_248	10675585	0.01547352	19.370697541860864	not_mentioned	0.7201	not_mentioned	correct	ok	not_mentioned	released	option_probability
Clef	imcs21	test	10675585	symptom_249	10675585	0.01547352	19.370697541860864	not_mentioned	0.8744	not_mentioned	correct	ok	not_mentioned	released	option_probability
Clef	imcs21	test	10675585	symptom_250	10675585	0.01547352	19.370697541860864	not_mentioned	0.8374	not_mentioned	correct	ok	not_mentioned	released	option_probability
Clef	imcs21	test	10675585	symptom_251	10675585	0.01547352	19.370697541860864	not_mentioned	0.9424	not_mentioned	correct	ok	not_mentioned	released	option_probability
Clef	imcs21	test	10675585	symptom_252	10675585	0.01547352	19.370697541860864	not_mentioned	0.7507	not_mentioned	correct	ok	not_mentioned	released	option_probability
Clef	imcs21	test	10675585	symptom_253	10675585	0.01547352	19.370697541860864	not_mentioned	0.9149	not_mentioned	correct	ok	not_mentioned	released	option_probability
Clef	imcs21	test	10675585	symptom_254	10675585	0.01547352	19.370697541860864	not_mentioned	0.8226	not_mentioned	correct	ok	not_mentioned	released	option_probability
Clef	imcs21	test	10675585	symptom_255	10675585	0.01547352	19.370697541860864	not_mentioned	0.9211	not_mentioned	correct	ok	not_mentioned	released	option_probability
Clef	imcs21	test	10675585	symptom_256	10675585	0.01547352	19.370697541860864	not_mentioned	0.6514	not_mentioned	correct	ok	not_mentioned	released	option_probability
Clef	imcs21	test	10675585	symptom_257	10675585	0.01547352	19.370697541860864	not_mentioned	0.8795	not_mentioned	correct	ok	not_mentioned	released	option_probability
Clef	imcs21	test	10675585	symptom_258	10675585	0.01547352	19.370697541860864	not_mentioned	0.8622	not_mentioned	correct	ok	not_mentioned	released	option_probability
Clef	imcs21	test	10675585	symptom_259	10675585	0.01547352	19.370697541860864	not_mentioned	0.8263	not_mentioned	correct	ok	not_mentioned	released	option_probability
Clef	imcs21	test	10675585	symptom_260	10675585	0.01547352	19.370697541860864	not_mentioned	0.8368	not_mentioned	correct	ok	not_mentioned	released	option_probability
Clef	imcs21	test	10675585	symptom_261	10675585	0.01547352	19.370697541860864	not_mentioned	0.7422	not_mentioned	correct	ok	not_mentioned	released	option_probability
Clef	imcs21	test	10675585	symptom_262	10675585	0.01547352	19.370697541860864	not_mentioned	0.8912	not_mentioned	correct	ok	not_mentioned	released	option_probability
Clef	imcs21	test	10675585	symptom_263	10675585	0.01547352	19.370697541860864	not_mentioned	0.9027	not_mentioned	correct	ok	not_mentioned	released	option_probability
Clef	imcs21	test	10675585	symptom_264	10675585	0.01547352	19.370697541860864	not_mentioned	0.7887	not_mentioned	correct	ok	not_mentioned	released	option_probability
Clef	imcs21	test	10675585	symptom_265	10675585	0.01547352	19.370697541860864	not_mentioned	0.7305	not_mentioned	correct	ok	not_mentioned	released	option_probability
Clef	imcs21	test	10675585	symptom_266	10675585	0.01547352	19.370697541860864	not_mentioned	0.8642	not_mentioned	correct	ok	not_mentioned	released	option_probability
Clef	imcs21	test	10675585	symptom_267	10675585	0.01547352	19.370697541860864	not_mentioned	0.8168	not_mentioned	correct	ok	not_mentioned	released	option_probability
Clef	imcs21	test	10675585	symptom_268	10675585	0.01547352	19.370697541860864	not_mentioned	0.8161	not_mentioned	correct	ok	not_mentioned	released	option_probability
Clef	imcs21	test	10675585	symptom_269	10675585	0.01547352	19.370697541860864	not_mentioned	0.7721	not_mentioned	correct	ok	not_mentioned	released	option_probability
Clef	imcs21	test	10675585	symptom_270	10675585	0.01547352	19.370697541860864	not_mentioned	0.7708	not_mentioned	correct	ok	not_mentioned	released	option_probability
Clef	imcs21	test	10675585	symptom_271	10675585	0.01547352	19.370697541860864	not_mentioned	0.7859	not_mentioned	correct	ok	not_mentioned	released	option_probability
Clef	imcs21	test	10675585	symptom_272	10675585	0.01547352	19.370697541860864	not_mentioned	0.8696	not_mentioned	correct	ok	not_mentioned	released	option_probability
Clef	imcs21	test	10675585	symptom_273	10675585	0.01547352	19.370697541860864	not_mentioned	0.8322	not_mentioned	correct	ok	not_mentioned	released	option_probability
Clef	imcs21	test	10675585	symptom_274	10675585	0.01547352	19.370697541860864	not_mentioned	0.7488	not_mentioned	correct	ok	not_mentioned	released	option_probability
Clef	imcs21	test	10675585	symptom_275	10675585	0.01547352	19.370697541860864	not_mentioned	0.6179	not_mentioned	correct	ok	not_mentioned	released	option_probability
Clef	imcs21	test	10675585	symptom_276	10675585	0.01547352	19.370697541860864	not_mentioned	0.7115	not_mentioned	correct	ok	not_mentioned	released	option_probability
Clef	imcs21	test	10675585	symptom_277	10675585	0.01547352	19.370697541860864	not_mentioned	0.7688	not_mentioned	correct	ok	not_mentioned	released	option_probability
Clef	imcs21	test	10675585	symptom_278	10675585	0.01547352	19.370697541860864	not_mentioned	0.8794	not_mentioned	correct	ok	not_mentioned	released	option_probability
Clef	imcs21	test	10675585	symptom_279	10675585	0.01547352	19.370697541860864	not_mentioned	0.6374	not_mentioned	correct	ok	not_mentioned	released	option_probability
Clef	imcs21	test	10675585	symptom_280	10675585	0.01547352	19.370697541860864	not_mentioned	0.9139	not_mentioned	correct	ok	not_mentioned	released	option_probability
Clef	imcs21	test	10675585	symptom_281	10675585	0.01547352	19.370697541860864	not_mentioned	0.5847	not_mentioned	correct	ok	not_mentioned	released	option_probability
Clef	imcs21	test	10675585	symptom_282	10675585	0.01547352	19.370697541860864	not_mentioned	0.7702	not_mentioned	correct	ok	not_mentioned	released	option_probability
Clef	imcs21	test	10675585	symptom_283	10675585	0.01547352	19.370697541860864	not_mentioned	0.8709	not_mentioned	correct	ok	not_mentioned	released	option_probability
Clef	imcs21	test	10675585	symptom_284	10675585	0.01547352	19.370697541860864	not_mentioned	0.7116	not_mentioned	correct	ok	not_mentioned	released	option_probability
Clef	imcs21	test	10675585	symptom_285	10675585	0.01547352	19.370697541860864	not_mentioned	0.6871	not_mentioned	correct	ok	not_mentioned	released	option_probability
Clef	imcs21	test	10675585	symptom_286	10675585	0.01547352	19.370697541860864	not_mentioned	0.7226	not_mentioned	correct	ok	not_mentioned	released	option_probability
Clef	imcs21	test	10675585	symptom_287	10675585	0.01547352	19.370697541860864	not_mentioned	0.8337	not_mentioned	correct	ok	not_mentioned	released	option_probability
Clef	imcs21	test	10675585	symptom_288	10675585	0.01547352	19.370697541860864	not_mentioned	0.8281	not_mentioned	correct	ok	not_mentioned	released	option_probability
Clef	imcs21	test	10675585	symptom_289	10675585	0.01547352	19.370697541860864	not_mentioned	0.7873	not_mentioned	correct	ok	not_mentioned	released	option_probability
Clef	imcs21	test	10675585	symptom_290	10675585	0.01547352	19.370697541860864	not_mentioned	0.8762	not_mentioned	correct	ok	not_mentioned	released	option_probability
Clef	imcs21	test	10675585	symptom_291	10675585	0.01547352	19.370697541860864	not_mentioned	0.6654	not_mentioned	correct	ok	not_mentioned	released	option_probability
Clef	imcs21	test	10675585	symptom_292	10675585	0.01547352	19.370697541860864	not_mentioned	0.7938	not_mentioned	correct	ok	not_mentioned	released	option_probability
Clef	imcs21	test	10675585	symptom_293	10675585	0.01547352	19.370697541860864	not_mentioned	0.6928	not_mentioned	correct	ok	not_mentioned	released	option_probability
Clef	imcs21	test	10675585	symptom_294	10675585	0.01547352	19.370697541860864	not_mentioned	0.7223	not_mentioned	correct	ok	not_mentioned	released	option_probability
Clef	imcs21	test	10675585	symptom_295	10675585	0.01547352	19.370697541860864	not_mentioned	0.8861	not_mentioned	correct	ok	not_mentioned	released	option_probability
Clef	imcs21	test	10675585	symptom_296	10675585	0.01547352	19.370697541860864	not_mentioned	0.8057	not_mentioned	correct	ok	not_mentioned	released	option_probability
Clef	imcs21	test	10675585	symptom_297	10675585	0.01547352	19.370697541860864	not_mentioned	0.8513	not_mentioned	correct	ok	not_mentioned	released	option_probability
Clef	imcs21	test	10675585	symptom_298	10675585	0.01547352	19.370697541860864	not_mentioned	0.8234	not_mentioned	correct	ok	not_mentioned	released	option_probability
Clef	imcs21	test	10675585	symptom_299	10675585	0.01547352	19.370697541860864	not_mentioned	0.8272	not_mentioned	correct	ok	not_mentioned	released	option_probability
Clef	imcs21	test	10675585	symptom_300	10675585	0.01547352	19.370697541860864	not_mentioned	0.6555	not_mentioned	correct	ok	not_mentioned	released	option_probability
Clef	imcs21	test	10675585	symptom_301	10675585	0.01547352	19.370697541860864	not_mentioned	0.7807000000000001	not_mentioned	correct	ok	not_mentioned	released	option_probability
Clef	imcs21	test	10675585	symptom_302	10675585	0.01547352	19.370697541860864	not_mentioned	0.7	not_mentioned	correct	ok	not_mentioned	released	option_probability
Clef	imcs21	test	10675585	symptom_303	10675585	0.01547352	19.370697541860864	not_mentioned	0.7433	not_mentioned	correct	ok	not_mentioned	released	option_probability
Clef	imcs21	test	10675585	symptom_304	10675585	0.01547352	19.370697541860864	not_mentioned	0.8638	not_mentioned	correct	ok	not_mentioned	released	option_probability
Clef	imcs21	test	10675585	symptom_305	10675585	0.01547352	19.370697541860864	not_mentioned	0.7375	not_mentioned	correct	ok	not_mentioned	released	option_probability
Clef	imcs21	test	10675585	symptom_306	10675585	0.01547352	19.370697541860864	not_mentioned	0.5429	not_mentioned	correct	ok	not_mentioned	released	option_probability
Clef	imcs21	test	10675585	symptom_307	10675585	0.01547352	19.370697541860864	not_mentioned	0.4019	not_mentioned	correct	ok	not_mentioned	released	option_probability
Clef	imcs21	test	10675585	symptom_308	10675585	0.01547352	19.370697541860864	not_mentioned	0.9092	not_mentioned	correct	ok	not_mentioned	released	option_probability
Clef	imcs21	test	10675585	symptom_309	10675585	0.01547352	19.370697541860864	not_mentioned	0.9412	not_mentioned	correct	ok	not_mentioned	released	option_probability
Clef	imcs21	test	10675585	symptom_310	10675585	0.01547352	19.370697541860864	not_mentioned	0.839	not_mentioned	correct	ok	not_mentioned	released	option_probability
Clef	imcs21	test	10675585	symptom_311	10675585	0.01547352	19.370697541860864	not_mentioned	0.7574	not_mentioned	correct	ok	not_mentioned	released	option_probability
Clef	imcs21	test	10675585	symptom_312	10675585	0.01547352	19.370697541860864	not_mentioned	0.9042	not_mentioned	correct	ok	not_mentioned	released	option_probability
Clef	imcs21	test	10675585	symptom_313	10675585	0.01547352	19.370697541860864	not_mentioned	0.6631	not_mentioned	correct	ok	not_mentioned	released	option_probability
Clef	imcs21	test	10675585	symptom_314	10675585	0.01547352	19.370697541860864	not_mentioned	0.6693	not_mentioned	correct	ok	not_mentioned	released	option_probability
Clef	imcs21	test	10675585	symptom_315	10675585	0.01547352	19.370697541860864	not_mentioned	0.6615	not_mentioned	correct	ok	not_mentioned	released	option_probability
Clef	imcs21	test	10675585	symptom_316	10675585	0.01547352	19.370697541860864	not_mentioned	0.8198	not_mentioned	correct	ok	not_mentioned	released	option_probability
Clef	imcs21	test	10675585	symptom_317	10675585	0.01547352	19.370697541860864	not_mentioned	0.7564	not_mentioned	correct	ok	not_mentioned	released	option_probability
Clef	imcs21	test	10675585	symptom_318	10675585	0.01547352	19.370697541860864	not_mentioned	0.905	not_mentioned	correct	ok	not_mentioned	released	option_probability
Clef	imcs21	test	10675585	symptom_319	10675585	0.01547352	19.370697541860864	not_mentioned	0.6992	not_mentioned	correct	ok	not_mentioned	released	option_probability
Clef	imcs21	test	10675585	symptom_320	10675585	0.01547352	19.370697541860864	not_mentioned	0.661	not_mentioned	correct	ok	not_mentioned	released	option_probability
Clef	imcs21	test	10675585	symptom_321	10675585	0.01547352	19.370697541860864	not_mentioned	0.9323	not_mentioned	correct	ok	not_mentioned	released	option_probability
Clef	imcs21	test	10675585	symptom_322	10675585	0.01547352	19.370697541860864	not_mentioned	0.9298	not_mentioned	correct	ok	not_mentioned	released	option_probability
Clef	imcs21	test	10675585	symptom_323	10675585	0.01547352	19.370697541860864	not_mentioned	0.8928	not_mentioned	correct	ok	not_mentioned	released	option_probability
Clef	imcs21	test	10675585	symptom_324	10675585	0.01547352	19.370697541860864	not_mentioned	0.931	not_mentioned	correct	ok	not_mentioned	released	option_probability
Clef	imcs21	test	10675585	symptom_325	10675585	0.01547352	19.370697541860864	not_mentioned	0.9394	not_mentioned	correct	ok	not_mentioned	released	option_probability
Clef	imcs21	test	10675585	symptom_326	10675585	0.01547352	19.370697541860864	not_mentioned	0.8636	not_mentioned	correct	ok	not_mentioned	released	option_probability
Clef	imcs21	test	10675585	symptom_327	10675585	0.01547352	19.370697541860864	not_mentioned	0.7951	not_mentioned	correct	ok	not_mentioned	released	option_probability
Clef	imcs21	test	10675585	symptom_328	10675585	0.01547352	19.370697541860864	not_mentioned	0.6635	not_mentioned	correct	ok	not_mentioned	released	option_probability
Clef	imcs21	test	10675585	symptom_329	10675585	0.01547352	19.370697541860864	not_mentioned	0.8198	not_mentioned	correct	ok	not_mentioned	released	option_probability
Clef	imcs21	test	10675585	symptom_330	10675585	0.01547352	19.370697541860864	not_mentioned	0.7389	not_mentioned	correct	ok	not_mentioned	released	option_probability
Clef	imcs21	test	10677800	symptom_000	10677800	0.015470639999999999	18.813753082882613	not_mentioned	0.7037	not_mentioned	correct	ok	not_mentioned	released	option_probability
Clef	imcs21	test	10677800	symptom_001	10677800	0.015470639999999999	18.813753082882613	not_mentioned	0.9444	not_mentioned	correct	ok	not_mentioned	released	option_probability
Clef	imcs21	test	10677800	symptom_002	10677800	0.015470639999999999	18.813753082882613	not_mentioned	0.9019	not_mentioned	correct	ok	not_mentioned	released	option_probability
Clef	imcs21	test	10677800	symptom_003	10677800	0.015470639999999999	18.813753082882613	not_mentioned	0.9311	not_mentioned	correct	ok	not_mentioned	released	option_probability
Clef	imcs21	test	10677800	symptom_004	10677800	0.015470639999999999	18.813753082882613	not_mentioned	0.9324	not_mentioned	correct	ok	not_mentioned	released	option_probability
Clef	imcs21	test	10677800	symptom_005	10677800	0.015470639999999999	18.813753082882613	not_mentioned	0.9485	not_mentioned	correct	ok	not_mentioned	released	option_probability
Clef	imcs21	test	10677800	symptom_006	10677800	0.015470639999999999	18.813753082882613	not_mentioned	0.8983	not_mentioned	correct	ok	not_mentioned	released	option_probability
Clef	imcs21	test	10677800	symptom_007	10677800	0.015470639999999999	18.813753082882613	not_mentioned	0.932	not_mentioned	correct	ok	not_mentioned	released	option_probability
Clef	imcs21	test	10677800	symptom_008	10677800	0.015470639999999999	18.813753082882613	not_mentioned	0.9031	not_mentioned	correct	ok	not_mentioned	released	option_probability
Clef	imcs21	test	10677800	symptom_009	10677800	0.015470639999999999	18.813753082882613	not_mentioned	0.9223	not_mentioned	correct	ok	not_mentioned	released	option_probability
Clef	imcs21	test	10677800	symptom_010	10677800	0.015470639999999999	18.813753082882613	not_mentioned	0.8986	not_mentioned	correct	ok	not_mentioned	released	option_probability
Clef	imcs21	test	10677800	symptom_011	10677800	0.015470639999999999	18.813753082882613	not_mentioned	0.882	not_mentioned	correct	ok	not_mentioned	released	option_probability
Clef	imcs21	test	10677800	symptom_012	10677800	0.015470639999999999	18.813753082882613	not_mentioned	0.8919	not_mentioned	correct	ok	not_mentioned	released	option_probability
Clef	imcs21	test	10677800	symptom_013	10677800	0.015470639999999999	18.813753082882613	not_mentioned	0.8845	not_mentioned	correct	ok	not_mentioned	released	option_probability
Clef	imcs21	test	10677800	symptom_014	10677800	0.015470639999999999	18.813753082882613	uncertain	0.7269	positive	incorrect	ok	positive	released	option_probability
Clef	imcs21	test	10677800	symptom_015	10677800	0.015470639999999999	18.813753082882613	not_mentioned	0.9013	not_mentioned	correct	ok	not_mentioned	released	option_probability
Clef	imcs21	test	10677800	symptom_016	10677800	0.015470639999999999	18.813753082882613	positive	0.976	positive	correct	ok	positive	released	option_probability
Clef	imcs21	test	10677800	symptom_017	10677800	0.015470639999999999	18.813753082882613	not_mentioned	0.769	not_mentioned	correct	ok	not_mentioned	released	option_probability
Clef	imcs21	test	10677800	symptom_018	10677800	0.015470639999999999	18.813753082882613	not_mentioned	0.933	not_mentioned	correct	ok	not_mentioned	released	option_probability
Clef	imcs21	test	10677800	symptom_019	10677800	0.015470639999999999	18.813753082882613	not_mentioned	0.9527	not_mentioned	correct	ok	not_mentioned	released	option_probability
Clef	imcs21	test	10677800	symptom_020	10677800	0.015470639999999999	18.813753082882613	not_mentioned	0.9201	not_mentioned	correct	ok	not_mentioned	released	option_probability
Clef	imcs21	test	10677800	symptom_021	10677800	0.015470639999999999	18.813753082882613	not_mentioned	0.8112	not_mentioned	correct	ok	not_mentioned	released	option_probability
Clef	imcs21	test	10677800	symptom_022	10677800	0.015470639999999999	18.813753082882613	not_mentioned	0.919	not_mentioned	correct	ok	not_mentioned	released	option_probability
Clef	imcs21	test	10677800	symptom_023	10677800	0.015470639999999999	18.813753082882613	not_mentioned	0.9013	not_mentioned	correct	ok	not_mentioned	released	option_probability
Clef	imcs21	test	10677800	symptom_024	10677800	0.015470639999999999	18.813753082882613	not_mentioned	0.8784	not_mentioned	correct	ok	not_mentioned	released	option_probability
Clef	imcs21	test	10677800	symptom_025	10677800	0.015470639999999999	18.813753082882613	not_mentioned	0.8123	not_mentioned	correct	ok	not_mentioned	released	option_probability
Clef	imcs21	test	10677800	symptom_026	10677800	0.015470639999999999	18.813753082882613	not_mentioned	0.9098	not_mentioned	correct	ok	not_mentioned	released	option_probability
Clef	imcs21	test	10677800	symptom_027	10677800	0.015470639999999999	18.813753082882613	not_mentioned	0.9193	not_mentioned	correct	ok	not_mentioned	released	option_probability
Clef	imcs21	test	10677800	symptom_028	10677800	0.015470639999999999	18.813753082882613	not_mentioned	0.7622	not_mentioned	correct	ok	not_mentioned	released	option_probability
Clef	imcs21	test	10677800	symptom_029	10677800	0.015470639999999999	18.813753082882613	not_mentioned	0.9289	not_mentioned	correct	ok	not_mentioned	released	option_probability
Clef	imcs21	test	10677800	symptom_030	10677800	0.015470639999999999	18.813753082882613	not_mentioned	0.8932	not_mentioned	correct	ok	not_mentioned	released	option_probability
Clef	imcs21	test	10677800	symptom_031	10677800	0.015470639999999999	18.813753082882613	not_mentioned	0.9091	not_mentioned	correct	ok	not_mentioned	released	option_probability
Clef	imcs21	test	10677800	symptom_032	10677800	0.015470639999999999	18.813753082882613	not_mentioned	0.9483	not_mentioned	correct	ok	not_mentioned	released	option_probability
Clef	imcs21	test	10677800	symptom_033	10677800	0.015470639999999999	18.813753082882613	not_mentioned	0.9456	not_mentioned	correct	ok	not_mentioned	released	option_probability
Clef	imcs21	test	10677800	symptom_034	10677800	0.015470639999999999	18.813753082882613	not_mentioned	0.8386	not_mentioned	correct	ok	not_mentioned	released	option_probability
Clef	imcs21	test	10677800	symptom_035	10677800	0.015470639999999999	18.813753082882613	not_mentioned	0.8752	not_mentioned	correct	ok	not_mentioned	released	option_probability
Clef	imcs21	test	10677800	symptom_036	10677800	0.015470639999999999	18.813753082882613	not_mentioned	0.8059	not_mentioned	correct	ok	not_mentioned	released	option_probability
Clef	imcs21	test	10677800	symptom_037	10677800	0.015470639999999999	18.813753082882613	not_mentioned	0.9155	not_mentioned	correct	ok	not_mentioned	released	option_probability
Clef	imcs21	test	10677800	symptom_038	10677800	0.015470639999999999	18.813753082882613	not_mentioned	0.8848	not_mentioned	correct	ok	not_mentioned	released	option_probability
Clef	imcs21	test	10677800	symptom_039	10677800	0.015470639999999999	18.813753082882613	not_mentioned	0.8918	not_mentioned	correct	ok	not_mentioned	released	option_probability
Clef	imcs21	test	10677800	symptom_040	10677800	0.015470639999999999	18.813753082882613	not_mentioned	0.8998	not_mentioned	correct	ok	not_mentioned	released	option_probability
Clef	imcs21	test	10677800	symptom_041	10677800	0.015470639999999999	18.813753082882613	not_mentioned	0.8993	not_mentioned	correct	ok	not_mentioned	released	option_probability
Clef	imcs21	test	10677800	symptom_042	10677800	0.015470639999999999	18.813753082882613	not_mentioned	0.905	not_mentioned	correct	ok	not_mentioned	released	option_probability
Clef	imcs21	test	10677800	symptom_043	10677800	0.015470639999999999	18.813753082882613	not_mentioned	0.8757	not_mentioned	correct	ok	not_mentioned	released	option_probability
Clef	imcs21	test	10677800	symptom_044	10677800	0.015470639999999999	18.813753082882613	not_mentioned	0.8157	not_mentioned	correct	ok	not_mentioned	released	option_probability
Clef	imcs21	test	10677800	symptom_045	10677800	0.015470639999999999	18.813753082882613	not_mentioned	0.9051	not_mentioned	correct	ok	not_mentioned	released	option_probability
Clef	imcs21	test	10677800	symptom_046	10677800	0.015470639999999999	18.813753082882613	not_mentioned	0.6482	not_mentioned	correct	ok	not_mentioned	released	option_probability
Clef	imcs21	test	10677800	symptom_047	10677800	0.015470639999999999	18.813753082882613	not_mentioned	0.8435	not_mentioned	correct	ok	not_mentioned	released	option_probability
Clef	imcs21	test	10677800	symptom_048	10677800	0.015470639999999999	18.813753082882613	not_mentioned	0.8251	not_mentioned	correct	ok	not_mentioned	released	option_probability
Clef	imcs21	test	10677800	symptom_049	10677800	0.015470639999999999	18.813753082882613	not_mentioned	0.9031	not_mentioned	correct	ok	not_mentioned	released	option_probability
Clef	imcs21	test	10677800	symptom_050	10677800	0.015470639999999999	18.813753082882613	not_mentioned	0.838	not_mentioned	correct	ok	not_mentioned	released	option_probability
Clef	imcs21	test	10677800	symptom_051	10677800	0.015470639999999999	18.813753082882613	not_mentioned	0.9087	not_mentioned	correct	ok	not_mentioned	released	option_probability
Clef	imcs21	test	10677800	symptom_052	10677800	0.015470639999999999	18.813753082882613	not_mentioned	0.915	not_mentioned	correct	ok	not_mentioned	released	option_probability
Clef	imcs21	test	10677800	symptom_053	10677800	0.015470639999999999	18.813753082882613	not_mentioned	0.8594	not_mentioned	correct	ok	not_mentioned	released	option_probability
Clef	imcs21	test	10677800	symptom_054	10677800	0.015470639999999999	18.813753082882613	not_mentioned	0.9177	not_mentioned	correct	ok	not_mentioned	released	option_probability
Clef	imcs21	test	10677800	symptom_055	10677800	0.015470639999999999	18.813753082882613	not_mentioned	0.9269	not_mentioned	correct	ok	not_mentioned	released	option_probability
Clef	imcs21	test	10677800	symptom_056	10677800	0.015470639999999999	18.813753082882613	not_mentioned	0.9427	not_mentioned	correct	ok	not_mentioned	released	option_probability
Clef	imcs21	test	10677800	symptom_057	10677800	0.015470639999999999	18.813753082882613	not_mentioned	0.9295	not_mentioned	correct	ok	not_mentioned	released	option_probability
Clef	imcs21	test	10677800	symptom_058	10677800	0.015470639999999999	18.813753082882613	not_mentioned	0.8835	not_mentioned	correct	ok	not_mentioned	released	option_probability
Clef	imcs21	test	10677800	symptom_059	10677800	0.015470639999999999	18.813753082882613	not_mentioned	0.8903	not_mentioned	correct	ok	not_mentioned	released	option_probability
Clef	imcs21	test	10677800	symptom_060	10677800	0.015470639999999999	18.813753082882613	not_mentioned	0.5852	not_mentioned	correct	ok	not_mentioned	released	option_probability
Clef	imcs21	test	10677800	symptom_061	10677800	0.015470639999999999	18.813753082882613	not_mentioned	0.7404	not_mentioned	correct	ok	not_mentioned	released	option_probability
Clef	imcs21	test	10677800	symptom_062	10677800	0.015470639999999999	18.813753082882613	not_mentioned	0.8536	not_mentioned	correct	ok	not_mentioned	released	option_probability
Clef	imcs21	test	10677800	symptom_063	10677800	0.015470639999999999	18.813753082882613	not_mentioned	0.9183	not_mentioned	correct	ok	not_mentioned	released	option_probability
Clef	imcs21	test	10677800	symptom_064	10677800	0.015470639999999999	18.813753082882613	not_mentioned	0.7322	not_mentioned	correct	ok	not_mentioned	released	option_probability
Clef	imcs21	test	10677800	symptom_065	10677800	0.015470639999999999	18.813753082882613	not_mentioned	0.9292	not_mentioned	correct	ok	not_mentioned	released	option_probability
Clef	imcs21	test	10677800	symptom_066	10677800	0.015470639999999999	18.813753082882613	not_mentioned	0.8909	not_mentioned	correct	ok	not_mentioned	released	option_probability
Clef	imcs21	test	10677800	symptom_067	10677800	0.015470639999999999	18.813753082882613	not_mentioned	0.9072	not_mentioned	correct	ok	not_mentioned	released	option_probability
Clef	imcs21	test	10677800	symptom_068	10677800	0.015470639999999999	18.813753082882613	not_mentioned	0.9422	not_mentioned	correct	ok	not_mentioned	released	option_probability
Clef	imcs21	test	10677800	symptom_069	10677800	0.015470639999999999	18.813753082882613	not_mentioned	0.8523000000000001	not_mentioned	correct	ok	not_mentioned	released	option_probability
Clef	imcs21	test	10677800	symptom_070	10677800	0.015470639999999999	18.813753082882613	not_mentioned	0.8699	not_mentioned	correct	ok	not_mentioned	released	option_probability
Clef	imcs21	test	10677800	symptom_071	10677800	0.015470639999999999	18.813753082882613	not_mentioned	0.9021	not_mentioned	correct	ok	not_mentioned	released	option_probability
Clef	imcs21	test	10677800	symptom_072	10677800	0.015470639999999999	18.813753082882613	not_mentioned	0.8787	not_mentioned	correct	ok	not_mentioned	released	option_probability
Clef	imcs21	test	10677800	symptom_073	10677800	0.015470639999999999	18.813753082882613	positive	0.4702	not_mentioned	incorrect	ok	not_mentioned	released	option_probability
Clef	imcs21	test	10677800	symptom_074	10677800	0.015470639999999999	18.813753082882613	not_mentioned	0.9213	not_mentioned	correct	ok	not_mentioned	released	option_probability
Clef	imcs21	test	10677800	symptom_075	10677800	0.015470639999999999	18.813753082882613	not_mentioned	0.9299	not_mentioned	correct	ok	not_mentioned	released	option_probability
Clef	imcs21	test	10677800	symptom_076	10677800	0.015470639999999999	18.813753082882613	not_mentioned	0.9212	not_mentioned	correct	ok	not_mentioned	released	option_probability
Clef	imcs21	test	10677800	symptom_077	10677800	0.015470639999999999	18.813753082882613	not_mentioned	0.7358	not_mentioned	correct	ok	not_mentioned	released	option_probability
Clef	imcs21	test	10677800	symptom_078	10677800	0.015470639999999999	18.813753082882613	not_mentioned	0.8891	not_mentioned	correct	ok	not_mentioned	released	option_probability
Clef	imcs21	test	10677800	symptom_079	10677800	0.015470639999999999	18.813753082882613	not_mentioned	0.8299	not_mentioned	correct	ok	not_mentioned	released	option_probability
Clef	imcs21	test	10677800	symptom_080	10677800	0.015470639999999999	18.813753082882613	not_mentioned	0.835	not_mentioned	correct	ok	not_mentioned	released	option_probability
Clef	imcs21	test	10677800	symptom_081	10677800	0.015470639999999999	18.813753082882613	not_mentioned	0.9322	not_mentioned	correct	ok	not_mentioned	released	option_probability
Clef	imcs21	test	10677800	symptom_082	10677800	0.015470639999999999	18.813753082882613	not_mentioned	0.404	not_mentioned	correct	ok	not_mentioned	released	option_probability
Clef	imcs21	test	10677800	symptom_083	10677800	0.015470639999999999	18.813753082882613	not_mentioned	0.6822	not_mentioned	correct	ok	not_mentioned	released	option_probability
Clef	imcs21	test	10677800	symptom_084	10677800	0.015470639999999999	18.813753082882613	not_mentioned	0.9303	not_mentioned	correct	ok	not_mentioned	released	option_probability
Clef	imcs21	test	10677800	symptom_085	10677800	0.015470639999999999	18.813753082882613	not_mentioned	0.8699	not_mentioned	correct	ok	not_mentioned	released	option_probability
Clef	imcs21	test	10677800	symptom_086	10677800	0.015470639999999999	18.813753082882613	not_mentioned	0.9171	not_mentioned	correct	ok	not_mentioned	released	option_probability
Clef	imcs21	test	10677800	symptom_087	10677800	0.015470639999999999	18.813753082882613	positive	0.6262	not_mentioned	incorrect	ok	not_mentioned	released	option_probability
Clef	imcs21	test	10677800	symptom_088	10677800	0.015470639999999999	18.813753082882613	positive	0.8447	not_mentioned	incorrect	ok	not_mentioned	released	option_probability
Clef	imcs21	test	10677800	symptom_089	10677800	0.015470639999999999	18.813753082882613	not_mentioned	0.9038	not_mentioned	correct	ok	not_mentioned	released	option_probability
Clef	imcs21	test	10677800	symptom_090	10677800	0.015470639999999999	18.813753082882613	not_mentioned	0.8502	not_mentioned	correct	ok	not_mentioned	released	option_probability
Clef	imcs21	test	10677800	symptom_091	10677800	0.015470639999999999	18.813753082882613	not_mentioned	0.8822	not_mentioned	correct	ok	not_mentioned	released	option_probability
Clef	imcs21	test	10677800	symptom_092	10677800	0.015470639999999999	18.813753082882613	not_mentioned	0.8813	not_mentioned	correct	ok	not_mentioned	released	option_probability
Clef	imcs21	test	10677800	symptom_093	10677800	0.015470639999999999	18.813753082882613	not_mentioned	0.7648	not_mentioned	correct	ok	not_mentioned	released	option_probability
Clef	imcs21	test	10677800	symptom_094	10677800	0.015470639999999999	18.813753082882613	not_mentioned	0.8465	not_mentioned	correct	ok	not_mentioned	released	option_probability
Clef	imcs21	test	10677800	symptom_095	10677800	0.015470639999999999	18.813753082882613	not_mentioned	0.7948	not_mentioned	correct	ok	not_mentioned	released	option_probability
Clef	imcs21	test	10677800	symptom_096	10677800	0.015470639999999999	18.813753082882613	not_mentioned	0.8663	not_mentioned	correct	ok	not_mentioned	released	option_probability
Clef	imcs21	test	10677800	symptom_097	10677800	0.015470639999999999	18.813753082882613	not_mentioned	0.5745	not_mentioned	correct	ok	not_mentioned	released	option_probability
Clef	imcs21	test	10677800	symptom_098	10677800	0.015470639999999999	18.813753082882613	not_mentioned	0.8301	not_mentioned	correct	ok	not_mentioned	released	option_probability
Clef	imcs21	test	10677800	symptom_099	10677800	0.015470639999999999	18.813753082882613	not_mentioned	0.6987	not_mentioned	correct	ok	not_mentioned	released	option_probability
Clef	imcs21	test	10677800	symptom_100	10677800	0.015470639999999999	18.813753082882613	not_mentioned	0.935	not_mentioned	correct	ok	not_mentioned	released	option_probability
Clef	imcs21	test	10677800	symptom_101	10677800	0.015470639999999999	18.813753082882613	not_mentioned	0.8436	not_mentioned	correct	ok	not_mentioned	released	option_probability
Clef	imcs21	test	10677800	symptom_102	10677800	0.015470639999999999	18.813753082882613	not_mentioned	0.7611	not_mentioned	correct	ok	not_mentioned	released	option_probability
Clef	imcs21	test	10677800	symptom_103	10677800	0.015470639999999999	18.813753082882613	uncertain	0.6036	not_mentioned	incorrect	ok	not_mentioned	released	option_probability
Clef	imcs21	test	10677800	symptom_104	10677800	0.015470639999999999	18.813753082882613	not_mentioned	0.7872	not_mentioned	correct	ok	not_mentioned	released	option_probability
Clef	imcs21	test	10677800	symptom_105	10677800	0.015470639999999999	18.813753082882613	not_mentioned	0.8189	not_mentioned	correct	ok	not_mentioned	released	option_probability
Clef	imcs21	test	10677800	symptom_106	10677800	0.015470639999999999	18.813753082882613	not_mentioned	0.6672	not_mentioned	correct	ok	not_mentioned	released	option_probability
Clef	imcs21	test	10677800	symptom_107	10677800	0.015470639999999999	18.813753082882613	not_mentioned	0.7773	not_mentioned	correct	ok	not_mentioned	released	option_probability
Clef	imcs21	test	10677800	symptom_108	10677800	0.015470639999999999	18.813753082882613	not_mentioned	0.8159	not_mentioned	correct	ok	not_mentioned	released	option_probability
Clef	imcs21	test	10677800	symptom_109	10677800	0.015470639999999999	18.813753082882613	not_mentioned	0.8661	not_mentioned	correct	ok	not_mentioned	released	option_probability
Clef	imcs21	test	10677800	symptom_110	10677800	0.015470639999999999	18.813753082882613	not_mentioned	0.802	not_mentioned	correct	ok	not_mentioned	released	option_probability
Clef	imcs21	test	10677800	symptom_111	10677800	0.015470639999999999	18.813753082882613	not_mentioned	0.5473	not_mentioned	correct	ok	not_mentioned	released	option_probability
Clef	imcs21	test	10677800	symptom_112	10677800	0.015470639999999999	18.813753082882613	not_mentioned	0.4141	not_mentioned	correct	ok	not_mentioned	released	option_probability
Clef	imcs21	test	10677800	symptom_113	10677800	0.015470639999999999	18.813753082882613	not_mentioned	0.89	not_mentioned	correct	ok	not_mentioned	released	option_probability
Clef	imcs21	test	10677800	symptom_114	10677800	0.015470639999999999	18.813753082882613	not_mentioned	0.9278	not_mentioned	correct	ok	not_mentioned	released	option_probability
Clef	imcs21	test	10677800	symptom_115	10677800	0.015470639999999999	18.813753082882613	not_mentioned	0.7186	not_mentioned	correct	ok	not_mentioned	released	option_probability
Clef	imcs21	test	10677800	symptom_116	10677800	0.015470639999999999	18.813753082882613	not_mentioned	0.5796	not_mentioned	correct	ok	not_mentioned	released	option_probability
Clef	imcs21	test	10677800	symptom_117	10677800	0.015470639999999999	18.813753082882613	not_mentioned	0.8233	not_mentioned	correct	ok	not_mentioned	released	option_probability
Clef	imcs21	test	10677800	symptom_118	10677800	0.015470639999999999	18.813753082882613	not_mentioned	0.7276	not_mentioned	correct	ok	not_mentioned	released	option_probability
Clef	imcs21	test	10677800	symptom_119	10677800	0.015470639999999999	18.813753082882613	not_mentioned	0.7407	not_mentioned	correct	ok	not_mentioned	released	option_probability
Clef	imcs21	test	10677800	symptom_120	10677800	0.015470639999999999	18.813753082882613	not_mentioned	0.7203	not_mentioned	correct	ok	not_mentioned	released	option_probability
Clef	imcs21	test	10677800	symptom_121	10677800	0.015470639999999999	18.813753082882613	not_mentioned	0.7467	not_mentioned	correct	ok	not_mentioned	released	option_probability
Clef	imcs21	test	10677800	symptom_122	10677800	0.015470639999999999	18.813753082882613	not_mentioned	0.5557	not_mentioned	correct	ok	not_mentioned	released	option_probability
Clef	imcs21	test	10677800	symptom_123	10677800	0.015470639999999999	18.813753082882613	not_mentioned	0.9198	not_mentioned	correct	ok	not_mentioned	released	option_probability
Clef	imcs21	test	10677800	symptom_124	10677800	0.015470639999999999	18.813753082882613	not_mentioned	0.8367	not_mentioned	correct	ok	not_mentioned	released	option_probability
Clef	imcs21	test	10677800	symptom_125	10677800	0.015470639999999999	18.813753082882613	not_mentioned	0.8612	not_mentioned	correct	ok	not_mentioned	released	option_probability
Clef	imcs21	test	10677800	symptom_126	10677800	0.015470639999999999	18.813753082882613	positive	0.8245	not_mentioned	incorrect	ok	not_mentioned	released	option_probability
Clef	imcs21	test	10677800	symptom_127	10677800	0.015470639999999999	18.813753082882613	not_mentioned	0.9246	not_mentioned	correct	ok	not_mentioned	released	option_probability
Clef	imcs21	test	10677800	symptom_128	10677800	0.015470639999999999	18.813753082882613	not_mentioned	0.6824	not_mentioned	correct	ok	not_mentioned	released	option_probability
Clef	imcs21	test	10677800	symptom_129	10677800	0.015470639999999999	18.813753082882613	not_mentioned	0.8666	not_mentioned	correct	ok	not_mentioned	released	option_probability
Clef	imcs21	test	10677800	symptom_130	10677800	0.015470639999999999	18.813753082882613	not_mentioned	0.9343	not_mentioned	correct	ok	not_mentioned	released	option_probability
Clef	imcs21	test	10677800	symptom_131	10677800	0.015470639999999999	18.813753082882613	not_mentioned	0.8982	not_mentioned	correct	ok	not_mentioned	released	option_probability
Clef	imcs21	test	10677800	symptom_132	10677800	0.015470639999999999	18.813753082882613	not_mentioned	0.672	not_mentioned	correct	ok	not_mentioned	released	option_probability
Clef	imcs21	test	10677800	symptom_133	10677800	0.015470639999999999	18.813753082882613	not_mentioned	0.687	not_mentioned	correct	ok	not_mentioned	released	option_probability
Clef	imcs21	test	10677800	symptom_134	10677800	0.015470639999999999	18.813753082882613	not_mentioned	0.937	not_mentioned	correct	ok	not_mentioned	released	option_probability
Clef	imcs21	test	10677800	symptom_135	10677800	0.015470639999999999	18.813753082882613	not_mentioned	0.8113	not_mentioned	correct	ok	not_mentioned	released	option_probability
Clef	imcs21	test	10677800	symptom_136	10677800	0.015470639999999999	18.813753082882613	not_mentioned	0.8536	not_mentioned	correct	ok	not_mentioned	released	option_probability
Clef	imcs21	test	10677800	symptom_137	10677800	0.015470639999999999	18.813753082882613	not_mentioned	0.8762	not_mentioned	correct	ok	not_mentioned	released	option_probability
Clef	imcs21	test	10677800	symptom_138	10677800	0.015470639999999999	18.813753082882613	not_mentioned	0.9255	not_mentioned	correct	ok	not_mentioned	released	option_probability
Clef	imcs21	test	10677800	symptom_139	10677800	0.015470639999999999	18.813753082882613	not_mentioned	0.9396	not_mentioned	correct	ok	not_mentioned	released	option_probability
Clef	imcs21	test	10677800	symptom_140	10677800	0.015470639999999999	18.813753082882613	not_mentioned	0.818	not_mentioned	correct	ok	not_mentioned	released	option_probability
Clef	imcs21	test	10677800	symptom_141	10677800	0.015470639999999999	18.813753082882613	not_mentioned	0.8583	not_mentioned	correct	ok	not_mentioned	released	option_probability
Clef	imcs21	test	10677800	symptom_142	10677800	0.015470639999999999	18.813753082882613	not_mentioned	0.8572	not_mentioned	correct	ok	not_mentioned	released	option_probability
Clef	imcs21	test	10677800	symptom_143	10677800	0.015470639999999999	18.813753082882613	not_mentioned	0.905	not_mentioned	correct	ok	not_mentioned	released	option_probability
Clef	imcs21	test	10677800	symptom_144	10677800	0.015470639999999999	18.813753082882613	negative	0.7905	not_mentioned	incorrect	ok	not_mentioned	released	option_probability
Clef	imcs21	test	10677800	symptom_145	10677800	0.015470639999999999	18.813753082882613	not_mentioned	0.8844	not_mentioned	correct	ok	not_mentioned	released	option_probability
Clef	imcs21	test	10677800	symptom_146	10677800	0.015470639999999999	18.813753082882613	not_mentioned	0.8364	not_mentioned	correct	ok	not_mentioned	released	option_probability
Clef	imcs21	test	10677800	symptom_147	10677800	0.015470639999999999	18.813753082882613	not_mentioned	0.5985	not_mentioned	correct	ok	not_mentioned	released	option_probability
Clef	imcs21	test	10677800	symptom_148	10677800	0.015470639999999999	18.813753082882613	not_mentioned	0.6649	not_mentioned	correct	ok	not_mentioned	released	option_probability
Clef	imcs21	test	10677800	symptom_149	10677800	0.015470639999999999	18.813753082882613	not_mentioned	0.6953	not_mentioned	correct	ok	not_mentioned	released	option_probability
Clef	imcs21	test	10677800	symptom_150	10677800	0.015470639999999999	18.813753082882613	not_mentioned	0.876	not_mentioned	correct	ok	not_mentioned	released	option_probability
Clef	imcs21	test	10677800	symptom_151	10677800	0.015470639999999999	18.813753082882613	not_mentioned	0.8925	not_mentioned	correct	ok	not_mentioned	released	option_probability
Clef	imcs21	test	10677800	symptom_152	10677800	0.015470639999999999	18.813753082882613	not_mentioned	0.893	not_mentioned	correct	ok	not_mentioned	released	option_probability
Clef	imcs21	test	10677800	symptom_153	10677800	0.015470639999999999	18.813753082882613	not_mentioned	0.8163	not_mentioned	correct	ok	not_mentioned	released	option_probability
Clef	imcs21	test	10677800	symptom_154	10677800	0.015470639999999999	18.813753082882613	uncertain	0.6568	not_mentioned	incorrect	ok	not_mentioned	released	option_probability
Clef	imcs21	test	10677800	symptom_155	10677800	0.015470639999999999	18.813753082882613	not_mentioned	0.5666	not_mentioned	correct	ok	not_mentioned	released	option_probability
Clef	imcs21	test	10677800	symptom_156	10677800	0.015470639999999999	18.813753082882613	negative	0.7466	not_mentioned	incorrect	ok	not_mentioned	released	option_probability
Clef	imcs21	test	10677800	symptom_157	10677800	0.015470639999999999	18.813753082882613	not_mentioned	0.8418	not_mentioned	correct	ok	not_mentioned	released	option_probability
Clef	imcs21	test	10677800	symptom_158	10677800	0.015470639999999999	18.813753082882613	not_mentioned	0.7547	not_mentioned	correct	ok	not_mentioned	released	option_probability
Clef	imcs21	test	10677800	symptom_159	10677800	0.015470639999999999	18.813753082882613	not_mentioned	0.9246	not_mentioned	correct	ok	not_mentioned	released	option_probability
Clef	imcs21	test	10677800	symptom_160	10677800	0.015470639999999999	18.813753082882613	not_mentioned	0.8764	not_mentioned	correct	ok	not_mentioned	released	option_probability
Clef	imcs21	test	10677800	symptom_161	10677800	0.015470639999999999	18.813753082882613	not_mentioned	0.8346	not_mentioned	correct	ok	not_mentioned	released	option_probability
Clef	imcs21	test	10677800	symptom_162	10677800	0.015470639999999999	18.813753082882613	not_mentioned	0.8443	not_mentioned	correct	ok	not_mentioned	released	option_probability
Clef	imcs21	test	10677800	symptom_163	10677800	0.015470639999999999	18.813753082882613	uncertain	0.5629	not_mentioned	incorrect	ok	not_mentioned	released	option_probability
Clef	imcs21	test	10677800	symptom_164	10677800	0.015470639999999999	18.813753082882613	uncertain	0.4781	not_mentioned	incorrect	ok	not_mentioned	released	option_probability
Clef	imcs21	test	10677800	symptom_165	10677800	0.015470639999999999	18.813753082882613	not_mentioned	0.7147	not_mentioned	correct	ok	not_mentioned	released	option_probability
Clef	imcs21	test	10677800	symptom_166	10677800	0.015470639999999999	18.813753082882613	not_mentioned	0.7882	not_mentioned	correct	ok	not_mentioned	released	option_probability
Clef	imcs21	test	10677800	symptom_167	10677800	0.015470639999999999	18.813753082882613	not_mentioned	0.9223	not_mentioned	correct	ok	not_mentioned	released	option_probability
Clef	imcs21	test	10677800	symptom_168	10677800	0.015470639999999999	18.813753082882613	not_mentioned	0.9256	not_mentioned	correct	ok	not_mentioned	released	option_probability
Clef	imcs21	test	10677800	symptom_169	10677800	0.015470639999999999	18.813753082882613	not_mentioned	0.8278	not_mentioned	correct	ok	not_mentioned	released	option_probability
Clef	imcs21	test	10677800	symptom_170	10677800	0.015470639999999999	18.813753082882613	not_mentioned	0.7541	not_mentioned	correct	ok	not_mentioned	released	option_probability
Clef	imcs21	test	10677800	symptom_171	10677800	0.015470639999999999	18.813753082882613	not_mentioned	0.7225	not_mentioned	correct	ok	not_mentioned	released	option_probability
Clef	imcs21	test	10677800	symptom_172	10677800	0.015470639999999999	18.813753082882613	not_mentioned	0.6725	not_mentioned	correct	ok	not_mentioned	released	option_probability
Clef	imcs21	test	10677800	symptom_173	10677800	0.015470639999999999	18.813753082882613	not_mentioned	0.8281	not_mentioned	correct	ok	not_mentioned	released	option_probability
Clef	imcs21	test	10677800	symptom_174	10677800	0.015470639999999999	18.813753082882613	not_mentioned	0.7366	not_mentioned	correct	ok	not_mentioned	released	option_probability
Clef	imcs21	test	10677800	symptom_175	10677800	0.015470639999999999	18.813753082882613	not_mentioned	0.9179	not_mentioned	correct	ok	not_mentioned	released	option_probability
Clef	imcs21	test	10677800	symptom_176	10677800	0.015470639999999999	18.813753082882613	not_mentioned	0.8247	not_mentioned	correct	ok	not_mentioned	released	option_probability
Clef	imcs21	test	10677800	symptom_177	10677800	0.015470639999999999	18.813753082882613	not_mentioned	0.8948	not_mentioned	correct	ok	not_mentioned	released	option_probability
Clef	imcs21	test	10677800	symptom_178	10677800	0.015470639999999999	18.813753082882613	not_mentioned	0.8596	not_mentioned	correct	ok	not_mentioned	released	option_probability
Clef	imcs21	test	10677800	symptom_179	10677800	0.015470639999999999	18.813753082882613	not_mentioned	0.8998	not_mentioned	correct	ok	not_mentioned	released	option_probability
Clef	imcs21	test	10677800	symptom_180	10677800	0.015470639999999999	18.813753082882613	not_mentioned	0.8968	not_mentioned	correct	ok	not_mentioned	released	option_probability
Clef	imcs21	test	10677800	symptom_181	10677800	0.015470639999999999	18.813753082882613	not_mentioned	0.8224	not_mentioned	correct	ok	not_mentioned	released	option_probability
Clef	imcs21	test	10677800	symptom_182	10677800	0.015470639999999999	18.813753082882613	not_mentioned	0.8006	not_mentioned	correct	ok	not_mentioned	released	option_probability
Clef	imcs21	test	10677800	symptom_183	10677800	0.015470639999999999	18.813753082882613	not_mentioned	0.8192	not_mentioned	correct	ok	not_mentioned	released	option_probability
Clef	imcs21	test	10677800	symptom_184	10677800	0.015470639999999999	18.813753082882613	not_mentioned	0.9356	not_mentioned	correct	ok	not_mentioned	released	option_probability
Clef	imcs21	test	10677800	symptom_185	10677800	0.015470639999999999	18.813753082882613	not_mentioned	0.8648	not_mentioned	correct	ok	not_mentioned	released	option_probability
Clef	imcs21	test	10677800	symptom_186	10677800	0.015470639999999999	18.813753082882613	not_mentioned	0.8435	not_mentioned	correct	ok	not_mentioned	released	option_probability
Clef	imcs21	test	10677800	symptom_187	10677800	0.015470639999999999	18.813753082882613	not_mentioned	0.8244	not_mentioned	correct	ok	not_mentioned	released	option_probability
Clef	imcs21	test	10677800	symptom_188	10677800	0.015470639999999999	18.813753082882613	not_mentioned	0.8557	not_mentioned	correct	ok	not_mentioned	released	option_probability
Clef	imcs21	test	10677800	symptom_189	10677800	0.015470639999999999	18.813753082882613	not_mentioned	0.5973	not_mentioned	correct	ok	not_mentioned	released	option_probability
Clef	imcs21	test	10677800	symptom_190	10677800	0.015470639999999999	18.813753082882613	not_mentioned	0.8963	not_mentioned	correct	ok	not_mentioned	released	option_probability
Clef	imcs21	test	10677800	symptom_191	10677800	0.015470639999999999	18.813753082882613	not_mentioned	0.9034	not_mentioned	correct	ok	not_mentioned	released	option_probability
Clef	imcs21	test	10677800	symptom_192	10677800	0.015470639999999999	18.813753082882613	not_mentioned	0.7779	not_mentioned	correct	ok	not_mentioned	released	option_probability
Clef	imcs21	test	10677800	symptom_193	10677800	0.015470639999999999	18.813753082882613	not_mentioned	0.9268	not_mentioned	correct	ok	not_mentioned	released	option_probability
Clef	imcs21	test	10677800	symptom_194	10677800	0.015470639999999999	18.813753082882613	not_mentioned	0.935	not_mentioned	correct	ok	not_mentioned	released	option_probability
Clef	imcs21	test	10677800	symptom_195	10677800	0.015470639999999999	18.813753082882613	not_mentioned	0.946	not_mentioned	correct	ok	not_mentioned	released	option_probability
Clef	imcs21	test	10677800	symptom_196	10677800	0.015470639999999999	18.813753082882613	uncertain	0.8588	not_mentioned	incorrect	ok	not_mentioned	released	option_probability
Clef	imcs21	test	10677800	symptom_197	10677800	0.015470639999999999	18.813753082882613	not_mentioned	0.7195	not_mentioned	correct	ok	not_mentioned	released	option_probability
Clef	imcs21	test	10677800	symptom_198	10677800	0.015470639999999999	18.813753082882613	not_mentioned	0.9363	not_mentioned	correct	ok	not_mentioned	released	option_probability
Clef	imcs21	test	10677800	symptom_199	10677800	0.015470639999999999	18.813753082882613	not_mentioned	0.9254	not_mentioned	correct	ok	not_mentioned	released	option_probability
Clef	imcs21	test	10677800	symptom_200	10677800	0.015470639999999999	18.813753082882613	not_mentioned	0.8676	not_mentioned	correct	ok	not_mentioned	released	option_probability
Clef	imcs21	test	10677800	symptom_201	10677800	0.015470639999999999	18.813753082882613	not_mentioned	0.8946	not_mentioned	correct	ok	not_mentioned	released	option_probability
Clef	imcs21	test	10677800	symptom_202	10677800	0.015470639999999999	18.813753082882613	not_mentioned	0.8275	not_mentioned	correct	ok	not_mentioned	released	option_probability
Clef	imcs21	test	10677800	symptom_203	10677800	0.015470639999999999	18.813753082882613	not_mentioned	0.9008	not_mentioned	correct	ok	not_mentioned	released	option_probability
Clef	imcs21	test	10677800	symptom_204	10677800	0.015470639999999999	18.813753082882613	not_mentioned	0.9119	not_mentioned	correct	ok	not_mentioned	released	option_probability
Clef	imcs21	test	10677800	symptom_205	10677800	0.015470639999999999	18.813753082882613	not_mentioned	0.8787	not_mentioned	correct	ok	not_mentioned	released	option_probability
Clef	imcs21	test	10677800	symptom_206	10677800	0.015470639999999999	18.813753082882613	not_mentioned	0.843	not_mentioned	correct	ok	not_mentioned	released	option_probability
Clef	imcs21	test	10677800	symptom_207	10677800	0.015470639999999999	18.813753082882613	not_mentioned	0.8094	not_mentioned	correct	ok	not_mentioned	released	option_probability
Clef	imcs21	test	10677800	symptom_208	10677800	0.015470639999999999	18.813753082882613	not_mentioned	0.8569	not_mentioned	correct	ok	not_mentioned	released	option_probability
Clef	imcs21	test	10677800	symptom_209	10677800	0.015470639999999999	18.813753082882613	not_mentioned	0.9129	not_mentioned	correct	ok	not_mentioned	released	option_probability
Clef	imcs21	test	10677800	symptom_210	10677800	0.015470639999999999	18.813753082882613	not_mentioned	0.8573	not_mentioned	correct	ok	not_mentioned	released	option_probability
Clef	imcs21	test	10677800	symptom_211	10677800	0.015470639999999999	18.813753082882613	not_mentioned	0.9009	not_mentioned	correct	ok	not_mentioned	released	option_probability
Clef	imcs21	test	10677800	symptom_212	10677800	0.015470639999999999	18.813753082882613	not_mentioned	0.5796	not_mentioned	correct	ok	not_mentioned	released	option_probability
Clef	imcs21	test	10677800	symptom_213	10677800	0.015470639999999999	18.813753082882613	not_mentioned	0.9405	not_mentioned	correct	ok	not_mentioned	released	option_probability
Clef	imcs21	test	10677800	symptom_214	10677800	0.015470639999999999	18.813753082882613	not_mentioned	0.5555	not_mentioned	correct	ok	not_mentioned	released	option_probability
Clef	imcs21	test	10677800	symptom_215	10677800	0.015470639999999999	18.813753082882613	positive	0.6435	not_mentioned	incorrect	ok	not_mentioned	released	option_probability
Clef	imcs21	test	10677800	symptom_216	10677800	0.015470639999999999	18.813753082882613	not_mentioned	0.8461	not_mentioned	correct	ok	not_mentioned	released	option_probability
Clef	imcs21	test	10677800	symptom_217	10677800	0.015470639999999999	18.813753082882613	not_mentioned	0.8028	not_mentioned	correct	ok	not_mentioned	released	option_probability
Clef	imcs21	test	10677800	symptom_218	10677800	0.015470639999999999	18.813753082882613	not_mentioned	0.7251	not_mentioned	correct	ok	not_mentioned	released	option_probability
Clef	imcs21	test	10677800	symptom_219	10677800	0.015470639999999999	18.813753082882613	not_mentioned	0.899	not_mentioned	correct	ok	not_mentioned	released	option_probability
Clef	imcs21	test	10677800	symptom_220	10677800	0.015470639999999999	18.813753082882613	not_mentioned	0.8296	not_mentioned	correct	ok	not_mentioned	released	option_probability
Clef	imcs21	test	10677800	symptom_221	10677800	0.015470639999999999	18.813753082882613	not_mentioned	0.9104	not_mentioned	correct	ok	not_mentioned	released	option_probability
Clef	imcs21	test	10677800	symptom_222	10677800	0.015470639999999999	18.813753082882613	not_mentioned	0.8222	not_mentioned	correct	ok	not_mentioned	released	option_probability
Clef	imcs21	test	10677800	symptom_223	10677800	0.015470639999999999	18.813753082882613	negative	0.8037	not_mentioned	incorrect	ok	not_mentioned	released	option_probability
Clef	imcs21	test	10677800	symptom_224	10677800	0.015470639999999999	18.813753082882613	not_mentioned	0.8606	not_mentioned	correct	ok	not_mentioned	released	option_probability
Clef	imcs21	test	10677800	symptom_225	10677800	0.015470639999999999	18.813753082882613	not_mentioned	0.6307	not_mentioned	correct	ok	not_mentioned	released	option_probability
Clef	imcs21	test	10677800	symptom_226	10677800	0.015470639999999999	18.813753082882613	not_mentioned	0.821	not_mentioned	correct	ok	not_mentioned	released	option_probability
Clef	imcs21	test	10677800	symptom_227	10677800	0.015470639999999999	18.813753082882613	not_mentioned	0.8796	not_mentioned	correct	ok	not_mentioned	released	option_probability
Clef	imcs21	test	10677800	symptom_228	10677800	0.015470639999999999	18.813753082882613	not_mentioned	0.7696	not_mentioned	correct	ok	not_mentioned	released	option_probability
Clef	imcs21	test	10677800	symptom_229	10677800	0.015470639999999999	18.813753082882613	not_mentioned	0.7819	not_mentioned	correct	ok	not_mentioned	released	option_probability
Clef	imcs21	test	10677800	symptom_230	10677800	0.015470639999999999	18.813753082882613	not_mentioned	0.8945	not_mentioned	correct	ok	not_mentioned	released	option_probability
Clef	imcs21	test	10677800	symptom_231	10677800	0.015470639999999999	18.813753082882613	not_mentioned	0.8668	not_mentioned	correct	ok	not_mentioned	released	option_probability
Clef	imcs21	test	10677800	symptom_232	10677800	0.015470639999999999	18.813753082882613	not_mentioned	0.7579	not_mentioned	correct	ok	not_mentioned	released	option_probability
Clef	imcs21	test	10677800	symptom_233	10677800	0.015470639999999999	18.813753082882613	not_mentioned	0.7542	not_mentioned	correct	ok	not_mentioned	released	option_probability
Clef	imcs21	test	10677800	symptom_234	10677800	0.015470639999999999	18.813753082882613	not_mentioned	0.8731	not_mentioned	correct	ok	not_mentioned	released	option_probability
Clef	imcs21	test	10677800	symptom_235	10677800	0.015470639999999999	18.813753082882613	not_mentioned	0.8873	not_mentioned	correct	ok	not_mentioned	released	option_probability
Clef	imcs21	test	10677800	symptom_236	10677800	0.015470639999999999	18.813753082882613	not_mentioned	0.8554	not_mentioned	correct	ok	not_mentioned	released	option_probability
Clef	imcs21	test	10677800	symptom_237	10677800	0.015470639999999999	18.813753082882613	not_mentioned	0.7269	not_mentioned	correct	ok	not_mentioned	released	option_probability
Clef	imcs21	test	10677800	symptom_238	10677800	0.015470639999999999	18.813753082882613	not_mentioned	0.8652	not_mentioned	correct	ok	not_mentioned	released	option_probability
Clef	imcs21	test	10677800	symptom_239	10677800	0.015470639999999999	18.813753082882613	not_mentioned	0.7573	not_mentioned	correct	ok	not_mentioned	released	option_probability
Clef	imcs21	test	10677800	symptom_240	10677800	0.015470639999999999	18.813753082882613	not_mentioned	0.8711	not_mentioned	correct	ok	not_mentioned	released	option_probability
Clef	imcs21	test	10677800	symptom_241	10677800	0.015470639999999999	18.813753082882613	not_mentioned	0.866	not_mentioned	correct	ok	not_mentioned	released	option_probability
Clef	imcs21	test	10677800	symptom_242	10677800	0.015470639999999999	18.813753082882613	not_mentioned	0.8959	not_mentioned	correct	ok	not_mentioned	released	option_probability
Clef	imcs21	test	10677800	symptom_243	10677800	0.015470639999999999	18.813753082882613	not_mentioned	0.8234	not_mentioned	correct	ok	not_mentioned	released	option_probability
Clef	imcs21	test	10677800	symptom_244	10677800	0.015470639999999999	18.813753082882613	not_mentioned	0.8719	not_mentioned	correct	ok	not_mentioned	released	option_probability
Clef	imcs21	test	10677800	symptom_245	10677800	0.015470639999999999	18.813753082882613	not_mentioned	0.8576	not_mentioned	correct	ok	not_mentioned	released	option_probability
Clef	imcs21	test	10677800	symptom_246	10677800	0.015470639999999999	18.813753082882613	not_mentioned	0.8173	not_mentioned	correct	ok	not_mentioned	released	option_probability
Clef	imcs21	test	10677800	symptom_247	10677800	0.015470639999999999	18.813753082882613	not_mentioned	0.8865	not_mentioned	correct	ok	not_mentioned	released	option_probability
Clef	imcs21	test	10677800	symptom_248	10677800	0.015470639999999999	18.813753082882613	not_mentioned	0.7989	not_mentioned	correct	ok	not_mentioned	released	option_probability
Clef	imcs21	test	10677800	symptom_249	10677800	0.015470639999999999	18.813753082882613	not_mentioned	0.9124	not_mentioned	correct	ok	not_mentioned	released	option_probability
Clef	imcs21	test	10677800	symptom_250	10677800	0.015470639999999999	18.813753082882613	not_mentioned	0.8223	not_mentioned	correct	ok	not_mentioned	released	option_probability
Clef	imcs21	test	10677800	symptom_251	10677800	0.015470639999999999	18.813753082882613	not_mentioned	0.8665	not_mentioned	correct	ok	not_mentioned	released	option_probability
Clef	imcs21	test	10677800	symptom_252	10677800	0.015470639999999999	18.813753082882613	not_mentioned	0.7973	not_mentioned	correct	ok	not_mentioned	released	option_probability
Clef	imcs21	test	10677800	symptom_253	10677800	0.015470639999999999	18.813753082882613	not_mentioned	0.8637	not_mentioned	correct	ok	not_mentioned	released	option_probability
Clef	imcs21	test	10677800	symptom_254	10677800	0.015470639999999999	18.813753082882613	not_mentioned	0.8842	not_mentioned	correct	ok	not_mentioned	released	option_probability
Clef	imcs21	test	10677800	symptom_255	10677800	0.015470639999999999	18.813753082882613	not_mentioned	0.8761	not_mentioned	correct	ok	not_mentioned	released	option_probability
Clef	imcs21	test	10677800	symptom_256	10677800	0.015470639999999999	18.813753082882613	not_mentioned	0.78	not_mentioned	correct	ok	not_mentioned	released	option_probability
Clef	imcs21	test	10677800	symptom_257	10677800	0.015470639999999999	18.813753082882613	not_mentioned	0.8999	not_mentioned	correct	ok	not_mentioned	released	option_probability
Clef	imcs21	test	10677800	symptom_258	10677800	0.015470639999999999	18.813753082882613	positive	0.5006	not_mentioned	incorrect	ok	not_mentioned	released	option_probability
Clef	imcs21	test	10677800	symptom_259	10677800	0.015470639999999999	18.813753082882613	not_mentioned	0.9472	not_mentioned	correct	ok	not_mentioned	released	option_probability
Clef	imcs21	test	10677800	symptom_260	10677800	0.015470639999999999	18.813753082882613	not_mentioned	0.7241	not_mentioned	correct	ok	not_mentioned	released	option_probability
Clef	imcs21	test	10677800	symptom_261	10677800	0.015470639999999999	18.813753082882613	not_mentioned	0.8579	not_mentioned	correct	ok	not_mentioned	released	option_probability
Clef	imcs21	test	10677800	symptom_262	10677800	0.015470639999999999	18.813753082882613	not_mentioned	0.6354	not_mentioned	correct	ok	not_mentioned	released	option_probability
Clef	imcs21	test	10677800	symptom_263	10677800	0.015470639999999999	18.813753082882613	not_mentioned	0.8336	not_mentioned	correct	ok	not_mentioned	released	option_probability
Clef	imcs21	test	10677800	symptom_264	10677800	0.015470639999999999	18.813753082882613	not_mentioned	0.77	not_mentioned	correct	ok	not_mentioned	released	option_probability
Clef	imcs21	test	10677800	symptom_265	10677800	0.015470639999999999	18.813753082882613	not_mentioned	0.8032	not_mentioned	correct	ok	not_mentioned	released	option_probability
Clef	imcs21	test	10677800	symptom_266	10677800	0.015470639999999999	18.813753082882613	not_mentioned	0.8404	not_mentioned	correct	ok	not_mentioned	released	option_probability
Clef	imcs21	test	10677800	symptom_267	10677800	0.015470639999999999	18.813753082882613	not_mentioned	0.8276	not_mentioned	correct	ok	not_mentioned	released	option_probability
Clef	imcs21	test	10677800	symptom_268	10677800	0.015470639999999999	18.813753082882613	negative	0.8551	not_mentioned	incorrect	ok	not_mentioned	released	option_probability
Clef	imcs21	test	10677800	symptom_269	10677800	0.015470639999999999	18.813753082882613	not_mentioned	0.4925	not_mentioned	correct	ok	not_mentioned	released	option_probability
Clef	imcs21	test	10677800	symptom_270	10677800	0.015470639999999999	18.813753082882613	not_mentioned	0.6058	not_mentioned	correct	ok	not_mentioned	released	option_probability
Clef	imcs21	test	10677800	symptom_271	10677800	0.015470639999999999	18.813753082882613	not_mentioned	0.8439	not_mentioned	correct	ok	not_mentioned	released	option_probability
Clef	imcs21	test	10677800	symptom_272	10677800	0.015470639999999999	18.813753082882613	not_mentioned	0.9023	not_mentioned	correct	ok	not_mentioned	released	option_probability
Clef	imcs21	test	10677800	symptom_273	10677800	0.015470639999999999	18.813753082882613	not_mentioned	0.8923	not_mentioned	correct	ok	not_mentioned	released	option_probability
Clef	imcs21	test	10677800	symptom_274	10677800	0.015470639999999999	18.813753082882613	not_mentioned	0.7493	not_mentioned	correct	ok	not_mentioned	released	option_probability
Clef	imcs21	test	10677800	symptom_275	10677800	0.015470639999999999	18.813753082882613	not_mentioned	0.8735	not_mentioned	correct	ok	not_mentioned	released	option_probability
Clef	imcs21	test	10677800	symptom_276	10677800	0.015470639999999999	18.813753082882613	not_mentioned	0.7853	not_mentioned	correct	ok	not_mentioned	released	option_probability
Clef	imcs21	test	10677800	symptom_277	10677800	0.015470639999999999	18.813753082882613	uncertain	0.7213	not_mentioned	incorrect	ok	not_mentioned	released	option_probability
Clef	imcs21	test	10677800	symptom_278	10677800	0.015470639999999999	18.813753082882613	not_mentioned	0.6904	not_mentioned	correct	ok	not_mentioned	released	option_probability
Clef	imcs21	test	10677800	symptom_279	10677800	0.015470639999999999	18.813753082882613	negative	0.6452	not_mentioned	incorrect	ok	not_mentioned	released	option_probability
Clef	imcs21	test	10677800	symptom_280	10677800	0.015470639999999999	18.813753082882613	not_mentioned	0.8575	not_mentioned	correct	ok	not_mentioned	released	option_probability
Clef	imcs21	test	10677800	symptom_281	10677800	0.015470639999999999	18.813753082882613	not_mentioned	0.8811	not_mentioned	correct	ok	not_mentioned	released	option_probability
Clef	imcs21	test	10677800	symptom_282	10677800	0.015470639999999999	18.813753082882613	not_mentioned	0.6427	not_mentioned	correct	ok	not_mentioned	released	option_probability
Clef	imcs21	test	10677800	symptom_283	10677800	0.015470639999999999	18.813753082882613	not_mentioned	0.6544	not_mentioned	correct	ok	not_mentioned	released	option_probability
Clef	imcs21	test	10677800	symptom_284	10677800	0.015470639999999999	18.813753082882613	not_mentioned	0.6043000000000001	not_mentioned	correct	ok	not_mentioned	released	option_probability
Clef	imcs21	test	10677800	symptom_285	10677800	0.015470639999999999	18.813753082882613	not_mentioned	0.9272	not_mentioned	correct	ok	not_mentioned	released	option_probability
Clef	imcs21	test	10677800	symptom_286	10677800	0.015470639999999999	18.813753082882613	not_mentioned	0.8811	not_mentioned	correct	ok	not_mentioned	released	option_probability
Clef	imcs21	test	10677800	symptom_287	10677800	0.015470639999999999	18.813753082882613	not_mentioned	0.6383	not_mentioned	correct	ok	not_mentioned	released	option_probability
Clef	imcs21	test	10677800	symptom_288	10677800	0.015470639999999999	18.813753082882613	not_mentioned	0.8705	not_mentioned	correct	ok	not_mentioned	released	option_probability
Clef	imcs21	test	10677800	symptom_289	10677800	0.015470639999999999	18.813753082882613	not_mentioned	0.9456	not_mentioned	correct	ok	not_mentioned	released	option_probability
Clef	imcs21	test	10677800	symptom_290	10677800	0.015470639999999999	18.813753082882613	not_mentioned	0.7956	not_mentioned	correct	ok	not_mentioned	released	option_probability
Clef	imcs21	test	10677800	symptom_291	10677800	0.015470639999999999	18.813753082882613	not_mentioned	0.8553	not_mentioned	correct	ok	not_mentioned	released	option_probability
Clef	imcs21	test	10677800	symptom_292	10677800	0.015470639999999999	18.813753082882613	not_mentioned	0.8297	not_mentioned	correct	ok	not_mentioned	released	option_probability
Clef	imcs21	test	10677800	symptom_293	10677800	0.015470639999999999	18.813753082882613	not_mentioned	0.844	not_mentioned	correct	ok	not_mentioned	released	option_probability
Clef	imcs21	test	10677800	symptom_294	10677800	0.015470639999999999	18.813753082882613	not_mentioned	0.828	not_mentioned	correct	ok	not_mentioned	released	option_probability
Clef	imcs21	test	10677800	symptom_295	10677800	0.015470639999999999	18.813753082882613	not_mentioned	0.8984	not_mentioned	correct	ok	not_mentioned	released	option_probability
Clef	imcs21	test	10677800	symptom_296	10677800	0.015470639999999999	18.813753082882613	not_mentioned	0.865	not_mentioned	correct	ok	not_mentioned	released	option_probability
Clef	imcs21	test	10677800	symptom_297	10677800	0.015470639999999999	18.813753082882613	not_mentioned	0.7537	not_mentioned	correct	ok	not_mentioned	released	option_probability
Clef	imcs21	test	10677800	symptom_298	10677800	0.015470639999999999	18.813753082882613	not_mentioned	0.8452	not_mentioned	correct	ok	not_mentioned	released	option_probability
Clef	imcs21	test	10677800	symptom_299	10677800	0.015470639999999999	18.813753082882613	not_mentioned	0.7024	not_mentioned	correct	ok	not_mentioned	released	option_probability
Clef	imcs21	test	10677800	symptom_300	10677800	0.015470639999999999	18.813753082882613	not_mentioned	0.834	not_mentioned	correct	ok	not_mentioned	released	option_probability
Clef	imcs21	test	10677800	symptom_301	10677800	0.015470639999999999	18.813753082882613	not_mentioned	0.8631	not_mentioned	correct	ok	not_mentioned	released	option_probability
Clef	imcs21	test	10677800	symptom_302	10677800	0.015470639999999999	18.813753082882613	not_mentioned	0.8393	not_mentioned	correct	ok	not_mentioned	released	option_probability
Clef	imcs21	test	10677800	symptom_303	10677800	0.015470639999999999	18.813753082882613	not_mentioned	0.7008	not_mentioned	correct	ok	not_mentioned	released	option_probability
Clef	imcs21	test	10677800	symptom_304	10677800	0.015470639999999999	18.813753082882613	not_mentioned	0.9081	not_mentioned	correct	ok	not_mentioned	released	option_probability
Clef	imcs21	test	10677800	symptom_305	10677800	0.015470639999999999	18.813753082882613	not_mentioned	0.8915	not_mentioned	correct	ok	not_mentioned	released	option_probability
Clef	imcs21	test	10677800	symptom_306	10677800	0.015470639999999999	18.813753082882613	not_mentioned	0.7372	not_mentioned	correct	ok	not_mentioned	released	option_probability
Clef	imcs21	test	10677800	symptom_307	10677800	0.015470639999999999	18.813753082882613	not_mentioned	0.8768	not_mentioned	correct	ok	not_mentioned	released	option_probability
Clef	imcs21	test	10677800	symptom_308	10677800	0.015470639999999999	18.813753082882613	not_mentioned	0.7759	not_mentioned	correct	ok	not_mentioned	released	option_probability
Clef	imcs21	test	10677800	symptom_309	10677800	0.015470639999999999	18.813753082882613	not_mentioned	0.8748	not_mentioned	correct	ok	not_mentioned	released	option_probability
Clef	imcs21	test	10677800	symptom_310	10677800	0.015470639999999999	18.813753082882613	not_mentioned	0.8564	not_mentioned	correct	ok	not_mentioned	released	option_probability
Clef	imcs21	test	10677800	symptom_311	10677800	0.015470639999999999	18.813753082882613	not_mentioned	0.6918	not_mentioned	correct	ok	not_mentioned	released	option_probability
Clef	imcs21	test	10677800	symptom_312	10677800	0.015470639999999999	18.813753082882613	not_mentioned	0.8438	not_mentioned	correct	ok	not_mentioned	released	option_probability
Clef	imcs21	test	10677800	symptom_313	10677800	0.015470639999999999	18.813753082882613	not_mentioned	0.7894	not_mentioned	correct	ok	not_mentioned	released	option_probability
Clef	imcs21	test	10677800	symptom_314	10677800	0.015470639999999999	18.813753082882613	not_mentioned	0.7303	not_mentioned	correct	ok	not_mentioned	released	option_probability
Clef	imcs21	test	10677800	symptom_315	10677800	0.015470639999999999	18.813753082882613	not_mentioned	0.8397	not_mentioned	correct	ok	not_mentioned	released	option_probability
Clef	imcs21	test	10677800	symptom_316	10677800	0.015470639999999999	18.813753082882613	not_mentioned	0.6952	not_mentioned	correct	ok	not_mentioned	released	option_probability
Clef	imcs21	test	10677800	symptom_317	10677800	0.015470639999999999	18.813753082882613	not_mentioned	0.7642	not_mentioned	correct	ok	not_mentioned	released	option_probability
Clef	imcs21	test	10677800	symptom_318	10677800	0.015470639999999999	18.813753082882613	not_mentioned	0.876	not_mentioned	correct	ok	not_mentioned	released	option_probability
Clef	imcs21	test	10677800	symptom_319	10677800	0.015470639999999999	18.813753082882613	not_mentioned	0.8175	not_mentioned	correct	ok	not_mentioned	released	option_probability
Clef	imcs21	test	10677800	symptom_320	10677800	0.015470639999999999	18.813753082882613	not_mentioned	0.6754	not_mentioned	correct	ok	not_mentioned	released	option_probability
Clef	imcs21	test	10677800	symptom_321	10677800	0.015470639999999999	18.813753082882613	not_mentioned	0.9129	not_mentioned	correct	ok	not_mentioned	released	option_probability
Clef	imcs21	test	10677800	symptom_322	10677800	0.015470639999999999	18.813753082882613	not_mentioned	0.9409	not_mentioned	correct	ok	not_mentioned	released	option_probability
Clef	imcs21	test	10677800	symptom_323	10677800	0.015470639999999999	18.813753082882613	not_mentioned	0.9098	not_mentioned	correct	ok	not_mentioned	released	option_probability
Clef	imcs21	test	10677800	symptom_324	10677800	0.015470639999999999	18.813753082882613	not_mentioned	0.7495	not_mentioned	correct	ok	not_mentioned	released	option_probability
Clef	imcs21	test	10677800	symptom_325	10677800	0.015470639999999999	18.813753082882613	not_mentioned	0.9023	not_mentioned	correct	ok	not_mentioned	released	option_probability
Clef	imcs21	test	10677800	symptom_326	10677800	0.015470639999999999	18.813753082882613	not_mentioned	0.9135	not_mentioned	correct	ok	not_mentioned	released	option_probability
Clef	imcs21	test	10677800	symptom_327	10677800	0.015470639999999999	18.813753082882613	not_mentioned	0.888	not_mentioned	correct	ok	not_mentioned	released	option_probability
Clef	imcs21	test	10677800	symptom_328	10677800	0.015470639999999999	18.813753082882613	not_mentioned	0.839	not_mentioned	correct	ok	not_mentioned	released	option_probability
Clef	imcs21	test	10677800	symptom_329	10677800	0.015470639999999999	18.813753082882613	not_mentioned	0.9119	not_mentioned	correct	ok	not_mentioned	released	option_probability
Clef	imcs21	test	10677800	symptom_330	10677800	0.015470639999999999	18.813753082882613	not_mentioned	0.6643	not_mentioned	correct	ok	not_mentioned	released	option_probability
Clef	imcs21	test	10678228	symptom_000	10678228	0.014999760000000003	19.061192208901048	not_mentioned	0.6002	not_mentioned	correct	ok	not_mentioned	released	option_probability
Clef	imcs21	test	10678228	symptom_001	10678228	0.014999760000000003	19.061192208901048	negative	0.9409	not_mentioned	incorrect	ok	not_mentioned	released	option_probability
Clef	imcs21	test	10678228	symptom_002	10678228	0.014999760000000003	19.061192208901048	not_mentioned	0.906	not_mentioned	correct	ok	not_mentioned	released	option_probability
Clef	imcs21	test	10678228	symptom_003	10678228	0.014999760000000003	19.061192208901048	not_mentioned	0.8401	not_mentioned	correct	ok	not_mentioned	released	option_probability
Clef	imcs21	test	10678228	symptom_004	10678228	0.014999760000000003	19.061192208901048	positive	0.8962	positive	correct	ok	positive	released	option_probability
Clef	imcs21	test	10678228	symptom_005	10678228	0.014999760000000003	19.061192208901048	not_mentioned	0.7188	not_mentioned	correct	ok	not_mentioned	released	option_probability
Clef	imcs21	test	10678228	symptom_006	10678228	0.014999760000000003	19.061192208901048	not_mentioned	0.7743	not_mentioned	correct	ok	not_mentioned	released	option_probability
Clef	imcs21	test	10678228	symptom_007	10678228	0.014999760000000003	19.061192208901048	negative	0.7816	not_mentioned	incorrect	ok	not_mentioned	released	option_probability
Clef	imcs21	test	10678228	symptom_008	10678228	0.014999760000000003	19.061192208901048	positive	0.7384	not_mentioned	incorrect	ok	not_mentioned	released	option_probability
Clef	imcs21	test	10678228	symptom_009	10678228	0.014999760000000003	19.061192208901048	negative	0.5794	not_mentioned	incorrect	ok	not_mentioned	released	option_probability
Clef	imcs21	test	10678228	symptom_010	10678228	0.014999760000000003	19.061192208901048	uncertain	0.6337	uncertain	correct	ok	uncertain	released	option_probability
Clef	imcs21	test	10678228	symptom_011	10678228	0.014999760000000003	19.061192208901048	not_mentioned	0.669	not_mentioned	correct	ok	not_mentioned	released	option_probability
Clef	imcs21	test	10678228	symptom_012	10678228	0.014999760000000003	19.061192208901048	not_mentioned	0.5191	not_mentioned	correct	ok	not_mentioned	released	option_probability
Clef	imcs21	test	10678228	symptom_013	10678228	0.014999760000000003	19.061192208901048	not_mentioned	0.6999	not_mentioned	correct	ok	not_mentioned	released	option_probability
Clef	imcs21	test	10678228	symptom_014	10678228	0.014999760000000003	19.061192208901048	not_mentioned	0.7715	not_mentioned	correct	ok	not_mentioned	released	option_probability
Clef	imcs21	test	10678228	symptom_015	10678228	0.014999760000000003	19.061192208901048	negative	0.6772	not_mentioned	incorrect	ok	not_mentioned	released	option_probability
Clef	imcs21	test	10678228	symptom_016	10678228	0.014999760000000003	19.061192208901048	not_mentioned	0.5556	not_mentioned	correct	ok	not_mentioned	released	option_probability
Clef	imcs21	test	10678228	symptom_017	10678228	0.014999760000000003	19.061192208901048	not_mentioned	0.5285	not_mentioned	correct	ok	not_mentioned	released	option_probability
Clef	imcs21	test	10678228	symptom_018	10678228	0.014999760000000003	19.061192208901048	not_mentioned	0.9029	not_mentioned	correct	ok	not_mentioned	released	option_probability
Clef	imcs21	test	10678228	symptom_019	10678228	0.014999760000000003	19.061192208901048	not_mentioned	0.9208	not_mentioned	correct	ok	not_mentioned	released	option_probability
Clef	imcs21	test	10678228	symptom_020	10678228	0.014999760000000003	19.061192208901048	negative	0.5017	not_mentioned	incorrect	ok	not_mentioned	released	option_probability
Clef	imcs21	test	10678228	symptom_021	10678228	0.014999760000000003	19.061192208901048	not_mentioned	0.5265	not_mentioned	correct	ok	not_mentioned	released	option_probability
Clef	imcs21	test	10678228	symptom_022	10678228	0.014999760000000003	19.061192208901048	not_mentioned	0.8384	not_mentioned	correct	ok	not_mentioned	released	option_probability
Clef	imcs21	test	10678228	symptom_023	10678228	0.014999760000000003	19.061192208901048	not_mentioned	0.8049	not_mentioned	correct	ok	not_mentioned	released	option_probability
Clef	imcs21	test	10678228	symptom_024	10678228	0.014999760000000003	19.061192208901048	not_mentioned	0.8711	not_mentioned	correct	ok	not_mentioned	released	option_probability
Clef	imcs21	test	10678228	symptom_025	10678228	0.014999760000000003	19.061192208901048	not_mentioned	0.9011	not_mentioned	correct	ok	not_mentioned	released	option_probability
Clef	imcs21	test	10678228	symptom_026	10678228	0.014999760000000003	19.061192208901048	not_mentioned	0.8166	not_mentioned	correct	ok	not_mentioned	released	option_probability
Clef	imcs21	test	10678228	symptom_027	10678228	0.014999760000000003	19.061192208901048	not_mentioned	0.9075	not_mentioned	correct	ok	not_mentioned	released	option_probability
Clef	imcs21	test	10678228	symptom_028	10678228	0.014999760000000003	19.061192208901048	not_mentioned	0.8485	not_mentioned	correct	ok	not_mentioned	released	option_probability
Clef	imcs21	test	10678228	symptom_029	10678228	0.014999760000000003	19.061192208901048	not_mentioned	0.7347	not_mentioned	correct	ok	not_mentioned	released	option_probability
Clef	imcs21	test	10678228	symptom_030	10678228	0.014999760000000003	19.061192208901048	not_mentioned	0.8987	not_mentioned	correct	ok	not_mentioned	released	option_probability
Clef	imcs21	test	10678228	symptom_031	10678228	0.014999760000000003	19.061192208901048	not_mentioned	0.8324	not_mentioned	correct	ok	not_mentioned	released	option_probability
Clef	imcs21	test	10678228	symptom_032	10678228	0.014999760000000003	19.061192208901048	not_mentioned	0.4118	not_mentioned	correct	ok	not_mentioned	released	option_probability
Clef	imcs21	test	10678228	symptom_033	10678228	0.014999760000000003	19.061192208901048	positive	0.7994	positive	correct	ok	positive	released	option_probability
Clef	imcs21	test	10678228	symptom_034	10678228	0.014999760000000003	19.061192208901048	not_mentioned	0.9364	not_mentioned	correct	ok	not_mentioned	released	option_probability
Clef	imcs21	test	10678228	symptom_035	10678228	0.014999760000000003	19.061192208901048	not_mentioned	0.8815	not_mentioned	correct	ok	not_mentioned	released	option_probability
Clef	imcs21	test	10678228	symptom_036	10678228	0.014999760000000003	19.061192208901048	not_mentioned	0.8417	not_mentioned	correct	ok	not_mentioned	released	option_probability
Clef	imcs21	test	10678228	symptom_037	10678228	0.014999760000000003	19.061192208901048	not_mentioned	0.5958	not_mentioned	correct	ok	not_mentioned	released	option_probability
Clef	imcs21	test	10678228	symptom_038	10678228	0.014999760000000003	19.061192208901048	not_mentioned	0.7447	not_mentioned	correct	ok	not_mentioned	released	option_probability
Clef	imcs21	test	10678228	symptom_039	10678228	0.014999760000000003	19.061192208901048	not_mentioned	0.8463	not_mentioned	correct	ok	not_mentioned	released	option_probability
Clef	imcs21	test	10678228	symptom_040	10678228	0.014999760000000003	19.061192208901048	not_mentioned	0.9492	not_mentioned	correct	ok	not_mentioned	released	option_probability
Clef	imcs21	test	10678228	symptom_041	10678228	0.014999760000000003	19.061192208901048	not_mentioned	0.8613	not_mentioned	correct	ok	not_mentioned	released	option_probability
Clef	imcs21	test	10678228	symptom_042	10678228	0.014999760000000003	19.061192208901048	not_mentioned	0.7582	not_mentioned	correct	ok	not_mentioned	released	option_probability
Clef	imcs21	test	10678228	symptom_043	10678228	0.014999760000000003	19.061192208901048	not_mentioned	0.8648	not_mentioned	correct	ok	not_mentioned	released	option_probability
Clef	imcs21	test	10678228	symptom_044	10678228	0.014999760000000003	19.061192208901048	not_mentioned	0.6792	not_mentioned	correct	ok	not_mentioned	released	option_probability
Clef	imcs21	test	10678228	symptom_045	10678228	0.014999760000000003	19.061192208901048	not_mentioned	0.8565	not_mentioned	correct	ok	not_mentioned	released	option_probability
Clef	imcs21	test	10678228	symptom_046	10678228	0.014999760000000003	19.061192208901048	not_mentioned	0.8278	not_mentioned	correct	ok	not_mentioned	released	option_probability
Clef	imcs21	test	10678228	symptom_047	10678228	0.014999760000000003	19.061192208901048	not_mentioned	0.8138	not_mentioned	correct	ok	not_mentioned	released	option_probability
Clef	imcs21	test	10678228	symptom_048	10678228	0.014999760000000003	19.061192208901048	not_mentioned	0.8109	not_mentioned	correct	ok	not_mentioned	released	option_probability
Clef	imcs21	test	10678228	symptom_049	10678228	0.014999760000000003	19.061192208901048	not_mentioned	0.9248	not_mentioned	correct	ok	not_mentioned	released	option_probability
Clef	imcs21	test	10678228	symptom_050	10678228	0.014999760000000003	19.061192208901048	not_mentioned	0.7584	not_mentioned	correct	ok	not_mentioned	released	option_probability
Clef	imcs21	test	10678228	symptom_051	10678228	0.014999760000000003	19.061192208901048	not_mentioned	0.8826	not_mentioned	correct	ok	not_mentioned	released	option_probability
Clef	imcs21	test	10678228	symptom_052	10678228	0.014999760000000003	19.061192208901048	not_mentioned	0.7722	not_mentioned	correct	ok	not_mentioned	released	option_probability
Clef	imcs21	test	10678228	symptom_053	10678228	0.014999760000000003	19.061192208901048	not_mentioned	0.8701	not_mentioned	correct	ok	not_mentioned	released	option_probability
Clef	imcs21	test	10678228	symptom_054	10678228	0.014999760000000003	19.061192208901048	not_mentioned	0.9193	not_mentioned	correct	ok	not_mentioned	released	option_probability
Clef	imcs21	test	10678228	symptom_055	10678228	0.014999760000000003	19.061192208901048	not_mentioned	0.9141	not_mentioned	correct	ok	not_mentioned	released	option_probability
Clef	imcs21	test	10678228	symptom_056	10678228	0.014999760000000003	19.061192208901048	not_mentioned	0.8533	not_mentioned	correct	ok	not_mentioned	released	option_probability
Clef	imcs21	test	10678228	symptom_057	10678228	0.014999760000000003	19.061192208901048	not_mentioned	0.8637	not_mentioned	correct	ok	not_mentioned	released	option_probability
Clef	imcs21	test	10678228	symptom_058	10678228	0.014999760000000003	19.061192208901048	not_mentioned	0.542	not_mentioned	correct	ok	not_mentioned	released	option_probability
Clef	imcs21	test	10678228	symptom_059	10678228	0.014999760000000003	19.061192208901048	not_mentioned	0.8435	not_mentioned	correct	ok	not_mentioned	released	option_probability
Clef	imcs21	test	10678228	symptom_060	10678228	0.014999760000000003	19.061192208901048	not_mentioned	0.8435	not_mentioned	correct	ok	not_mentioned	released	option_probability
Clef	imcs21	test	10678228	symptom_061	10678228	0.014999760000000003	19.061192208901048	not_mentioned	0.6799	not_mentioned	correct	ok	not_mentioned	released	option_probability
Clef	imcs21	test	10678228	symptom_062	10678228	0.014999760000000003	19.061192208901048	not_mentioned	0.8525	not_mentioned	correct	ok	not_mentioned	released	option_probability
Clef	imcs21	test	10678228	symptom_063	10678228	0.014999760000000003	19.061192208901048	not_mentioned	0.7941	not_mentioned	correct	ok	not_mentioned	released	option_probability
Clef	imcs21	test	10678228	symptom_064	10678228	0.014999760000000003	19.061192208901048	positive	0.7345	positive	correct	ok	positive	released	option_probability
Clef	imcs21	test	10678228	symptom_065	10678228	0.014999760000000003	19.061192208901048	not_mentioned	0.7923	not_mentioned	correct	ok	not_mentioned	released	option_probability
Clef	imcs21	test	10678228	symptom_066	10678228	0.014999760000000003	19.061192208901048	not_mentioned	0.7228	not_mentioned	correct	ok	not_mentioned	released	option_probability
Clef	imcs21	test	10678228	symptom_067	10678228	0.014999760000000003	19.061192208901048	not_mentioned	0.8813	not_mentioned	correct	ok	not_mentioned	released	option_probability
Clef	imcs21	test	10678228	symptom_068	10678228	0.014999760000000003	19.061192208901048	not_mentioned	0.926	not_mentioned	correct	ok	not_mentioned	released	option_probability
Clef	imcs21	test	10678228	symptom_069	10678228	0.014999760000000003	19.061192208901048	not_mentioned	0.8789	not_mentioned	correct	ok	not_mentioned	released	option_probability
Clef	imcs21	test	10678228	symptom_070	10678228	0.014999760000000003	19.061192208901048	not_mentioned	0.8888	not_mentioned	correct	ok	not_mentioned	released	option_probability
Clef	imcs21	test	10678228	symptom_071	10678228	0.014999760000000003	19.061192208901048	not_mentioned	0.8336	not_mentioned	correct	ok	not_mentioned	released	option_probability
Clef	imcs21	test	10678228	symptom_072	10678228	0.014999760000000003	19.061192208901048	not_mentioned	0.8576	not_mentioned	correct	ok	not_mentioned	released	option_probability
Clef	imcs21	test	10678228	symptom_073	10678228	0.014999760000000003	19.061192208901048	not_mentioned	0.8147	not_mentioned	correct	ok	not_mentioned	released	option_probability
Clef	imcs21	test	10678228	symptom_074	10678228	0.014999760000000003	19.061192208901048	not_mentioned	0.7596	not_mentioned	correct	ok	not_mentioned	released	option_probability
Clef	imcs21	test	10678228	symptom_075	10678228	0.014999760000000003	19.061192208901048	not_mentioned	0.825	not_mentioned	correct	ok	not_mentioned	released	option_probability
Clef	imcs21	test	10678228	symptom_076	10678228	0.014999760000000003	19.061192208901048	not_mentioned	0.8077	not_mentioned	correct	ok	not_mentioned	released	option_probability
Clef	imcs21	test	10678228	symptom_077	10678228	0.014999760000000003	19.061192208901048	not_mentioned	0.8292	not_mentioned	correct	ok	not_mentioned	released	option_probability
Clef	imcs21	test	10678228	symptom_078	10678228	0.014999760000000003	19.061192208901048	not_mentioned	0.856	not_mentioned	correct	ok	not_mentioned	released	option_probability
Clef	imcs21	test	10678228	symptom_079	10678228	0.014999760000000003	19.061192208901048	not_mentioned	0.7387	not_mentioned	correct	ok	not_mentioned	released	option_probability
Clef	imcs21	test	10678228	symptom_080	10678228	0.014999760000000003	19.061192208901048	not_mentioned	0.8729	not_mentioned	correct	ok	not_mentioned	released	option_probability
Clef	imcs21	test	10678228	symptom_081	10678228	0.014999760000000003	19.061192208901048	not_mentioned	0.8739	not_mentioned	correct	ok	not_mentioned	released	option_probability
Clef	imcs21	test	10678228	symptom_082	10678228	0.014999760000000003	19.061192208901048	not_mentioned	0.8815	not_mentioned	correct	ok	not_mentioned	released	option_probability
Clef	imcs21	test	10678228	symptom_083	10678228	0.014999760000000003	19.061192208901048	not_mentioned	0.7869	not_mentioned	correct	ok	not_mentioned	released	option_probability
Clef	imcs21	test	10678228	symptom_084	10678228	0.014999760000000003	19.061192208901048	not_mentioned	0.8366	not_mentioned	correct	ok	not_mentioned	released	option_probability
Clef	imcs21	test	10678228	symptom_085	10678228	0.014999760000000003	19.061192208901048	not_mentioned	0.9245	not_mentioned	correct	ok	not_mentioned	released	option_probability
Clef	imcs21	test	10678228	symptom_086	10678228	0.014999760000000003	19.061192208901048	not_mentioned	0.5973	not_mentioned	correct	ok	not_mentioned	released	option_probability
Clef	imcs21	test	10678228	symptom_087	10678228	0.014999760000000003	19.061192208901048	not_mentioned	0.8597	not_mentioned	correct	ok	not_mentioned	released	option_probability
Clef	imcs21	test	10678228	symptom_088	10678228	0.014999760000000003	19.061192208901048	not_mentioned	0.8315	not_mentioned	correct	ok	not_mentioned	released	option_probability
Clef	imcs21	test	10678228	symptom_089	10678228	0.014999760000000003	19.061192208901048	not_mentioned	0.6299	not_mentioned	correct	ok	not_mentioned	released	option_probability
Clef	imcs21	test	10678228	symptom_090	10678228	0.014999760000000003	19.061192208901048	not_mentioned	0.6082	not_mentioned	correct	ok	not_mentioned	released	option_probability
Clef	imcs21	test	10678228	symptom_091	10678228	0.014999760000000003	19.061192208901048	not_mentioned	0.9145	not_mentioned	correct	ok	not_mentioned	released	option_probability
Clef	imcs21	test	10678228	symptom_092	10678228	0.014999760000000003	19.061192208901048	not_mentioned	0.7924	not_mentioned	correct	ok	not_mentioned	released	option_probability
Clef	imcs21	test	10678228	symptom_093	10678228	0.014999760000000003	19.061192208901048	not_mentioned	0.8621	not_mentioned	correct	ok	not_mentioned	released	option_probability
Clef	imcs21	test	10678228	symptom_094	10678228	0.014999760000000003	19.061192208901048	not_mentioned	0.8524	not_mentioned	correct	ok	not_mentioned	released	option_probability
Clef	imcs21	test	10678228	symptom_095	10678228	0.014999760000000003	19.061192208901048	not_mentioned	0.6205	not_mentioned	correct	ok	not_mentioned	released	option_probability
Clef	imcs21	test	10678228	symptom_096	10678228	0.014999760000000003	19.061192208901048	not_mentioned	0.5607	not_mentioned	correct	ok	not_mentioned	released	option_probability
Clef	imcs21	test	10678228	symptom_097	10678228	0.014999760000000003	19.061192208901048	not_mentioned	0.432	not_mentioned	correct	ok	not_mentioned	released	option_probability
Clef	imcs21	test	10678228	symptom_098	10678228	0.014999760000000003	19.061192208901048	not_mentioned	0.8435	not_mentioned	correct	ok	not_mentioned	released	option_probability
Clef	imcs21	test	10678228	symptom_099	10678228	0.014999760000000003	19.061192208901048	not_mentioned	0.6004	not_mentioned	correct	ok	not_mentioned	released	option_probability
Clef	imcs21	test	10678228	symptom_100	10678228	0.014999760000000003	19.061192208901048	not_mentioned	0.7718	not_mentioned	correct	ok	not_mentioned	released	option_probability
Clef	imcs21	test	10678228	symptom_101	10678228	0.014999760000000003	19.061192208901048	not_mentioned	0.7795	not_mentioned	correct	ok	not_mentioned	released	option_probability
Clef	imcs21	test	10678228	symptom_102	10678228	0.014999760000000003	19.061192208901048	not_mentioned	0.7343	not_mentioned	correct	ok	not_mentioned	released	option_probability
Clef	imcs21	test	10678228	symptom_103	10678228	0.014999760000000003	19.061192208901048	not_mentioned	0.7097	not_mentioned	correct	ok	not_mentioned	released	option_probability
Clef	imcs21	test	10678228	symptom_104	10678228	0.014999760000000003	19.061192208901048	not_mentioned	0.5781	not_mentioned	correct	ok	not_mentioned	released	option_probability
Clef	imcs21	test	10678228	symptom_105	10678228	0.014999760000000003	19.061192208901048	not_mentioned	0.7498	not_mentioned	correct	ok	not_mentioned	released	option_probability
Clef	imcs21	test	10678228	symptom_106	10678228	0.014999760000000003	19.061192208901048	not_mentioned	0.7165	not_mentioned	correct	ok	not_mentioned	released	option_probability
Clef	imcs21	test	10678228	symptom_107	10678228	0.014999760000000003	19.061192208901048	not_mentioned	0.8447	not_mentioned	correct	ok	not_mentioned	released	option_probability
Clef	imcs21	test	10678228	symptom_108	10678228	0.014999760000000003	19.061192208901048	not_mentioned	0.9131	not_mentioned	correct	ok	not_mentioned	released	option_probability
Clef	imcs21	test	10678228	symptom_109	10678228	0.014999760000000003	19.061192208901048	not_mentioned	0.7504	not_mentioned	correct	ok	not_mentioned	released	option_probability
Clef	imcs21	test	10678228	symptom_110	10678228	0.014999760000000003	19.061192208901048	not_mentioned	0.4072	not_mentioned	correct	ok	not_mentioned	released	option_probability
Clef	imcs21	test	10678228	symptom_111	10678228	0.014999760000000003	19.061192208901048	uncertain	0.417	not_mentioned	incorrect	ok	not_mentioned	released	option_probability
Clef	imcs21	test	10678228	symptom_112	10678228	0.014999760000000003	19.061192208901048	not_mentioned	0.8361	not_mentioned	correct	ok	not_mentioned	released	option_probability
Clef	imcs21	test	10678228	symptom_113	10678228	0.014999760000000003	19.061192208901048	not_mentioned	0.8866	not_mentioned	correct	ok	not_mentioned	released	option_probability
Clef	imcs21	test	10678228	symptom_114	10678228	0.014999760000000003	19.061192208901048	not_mentioned	0.8858	not_mentioned	correct	ok	not_mentioned	released	option_probability
Clef	imcs21	test	10678228	symptom_115	10678228	0.014999760000000003	19.061192208901048	uncertain	0.3393	not_mentioned	incorrect	ok	not_mentioned	released	option_probability
Clef	imcs21	test	10678228	symptom_116	10678228	0.014999760000000003	19.061192208901048	not_mentioned	0.6028	not_mentioned	correct	ok	not_mentioned	released	option_probability
Clef	imcs21	test	10678228	symptom_117	10678228	0.014999760000000003	19.061192208901048	not_mentioned	0.7838	not_mentioned	correct	ok	not_mentioned	released	option_probability
Clef	imcs21	test	10678228	symptom_118	10678228	0.014999760000000003	19.061192208901048	not_mentioned	0.727	not_mentioned	correct	ok	not_mentioned	released	option_probability
Clef	imcs21	test	10678228	symptom_119	10678228	0.014999760000000003	19.061192208901048	not_mentioned	0.8852	not_mentioned	correct	ok	not_mentioned	released	option_probability
Clef	imcs21	test	10678228	symptom_120	10678228	0.014999760000000003	19.061192208901048	not_mentioned	0.7794	not_mentioned	correct	ok	not_mentioned	released	option_probability
Clef	imcs21	test	10678228	symptom_121	10678228	0.014999760000000003	19.061192208901048	uncertain	0.4404	not_mentioned	incorrect	ok	not_mentioned	released	option_probability
Clef	imcs21	test	10678228	symptom_122	10678228	0.014999760000000003	19.061192208901048	not_mentioned	0.8351	not_mentioned	correct	ok	not_mentioned	released	option_probability
Clef	imcs21	test	10678228	symptom_123	10678228	0.014999760000000003	19.061192208901048	not_mentioned	0.4128	not_mentioned	correct	ok	not_mentioned	released	option_probability
Clef	imcs21	test	10678228	symptom_124	10678228	0.014999760000000003	19.061192208901048	negative	0.6514	not_mentioned	incorrect	ok	not_mentioned	released	option_probability
Clef	imcs21	test	10678228	symptom_125	10678228	0.014999760000000003	19.061192208901048	not_mentioned	0.8805	not_mentioned	correct	ok	not_mentioned	released	option_probability
Clef	imcs21	test	10678228	symptom_126	10678228	0.014999760000000003	19.061192208901048	not_mentioned	0.8431	not_mentioned	correct	ok	not_mentioned	released	option_probability
Clef	imcs21	test	10678228	symptom_127	10678228	0.014999760000000003	19.061192208901048	not_mentioned	0.7434000000000001	not_mentioned	correct	ok	not_mentioned	released	option_probability
Clef	imcs21	test	10678228	symptom_128	10678228	0.014999760000000003	19.061192208901048	not_mentioned	0.6816	not_mentioned	correct	ok	not_mentioned	released	option_probability
Clef	imcs21	test	10678228	symptom_129	10678228	0.014999760000000003	19.061192208901048	not_mentioned	0.8179	not_mentioned	correct	ok	not_mentioned	released	option_probability
Clef	imcs21	test	10678228	symptom_130	10678228	0.014999760000000003	19.061192208901048	not_mentioned	0.8787	not_mentioned	correct	ok	not_mentioned	released	option_probability
Clef	imcs21	test	10678228	symptom_131	10678228	0.014999760000000003	19.061192208901048	not_mentioned	0.8614	not_mentioned	correct	ok	not_mentioned	released	option_probability
Clef	imcs21	test	10678228	symptom_132	10678228	0.014999760000000003	19.061192208901048	not_mentioned	0.9219	not_mentioned	correct	ok	not_mentioned	released	option_probability
Clef	imcs21	test	10678228	symptom_133	10678228	0.014999760000000003	19.061192208901048	not_mentioned	0.7589	not_mentioned	correct	ok	not_mentioned	released	option_probability
Clef	imcs21	test	10678228	symptom_134	10678228	0.014999760000000003	19.061192208901048	not_mentioned	0.9222	not_mentioned	correct	ok	not_mentioned	released	option_probability
Clef	imcs21	test	10678228	symptom_135	10678228	0.014999760000000003	19.061192208901048	not_mentioned	0.8031	not_mentioned	correct	ok	not_mentioned	released	option_probability
Clef	imcs21	test	10678228	symptom_136	10678228	0.014999760000000003	19.061192208901048	not_mentioned	0.7648	not_mentioned	correct	ok	not_mentioned	released	option_probability
Clef	imcs21	test	10678228	symptom_137	10678228	0.014999760000000003	19.061192208901048	not_mentioned	0.8086	not_mentioned	correct	ok	not_mentioned	released	option_probability
Clef	imcs21	test	10678228	symptom_138	10678228	0.014999760000000003	19.061192208901048	not_mentioned	0.7228	not_mentioned	correct	ok	not_mentioned	released	option_probability
Clef	imcs21	test	10678228	symptom_139	10678228	0.014999760000000003	19.061192208901048	not_mentioned	0.8037	not_mentioned	correct	ok	not_mentioned	released	option_probability
Clef	imcs21	test	10678228	symptom_140	10678228	0.014999760000000003	19.061192208901048	not_mentioned	0.8361	not_mentioned	correct	ok	not_mentioned	released	option_probability
Clef	imcs21	test	10678228	symptom_141	10678228	0.014999760000000003	19.061192208901048	not_mentioned	0.8051	not_mentioned	correct	ok	not_mentioned	released	option_probability
Clef	imcs21	test	10678228	symptom_142	10678228	0.014999760000000003	19.061192208901048	not_mentioned	0.5940000000000001	not_mentioned	correct	ok	not_mentioned	released	option_probability
Clef	imcs21	test	10678228	symptom_143	10678228	0.014999760000000003	19.061192208901048	not_mentioned	0.858	not_mentioned	correct	ok	not_mentioned	released	option_probability
Clef	imcs21	test	10678228	symptom_144	10678228	0.014999760000000003	19.061192208901048	not_mentioned	0.6114	not_mentioned	correct	ok	not_mentioned	released	option_probability
Clef	imcs21	test	10678228	symptom_145	10678228	0.014999760000000003	19.061192208901048	not_mentioned	0.9215	not_mentioned	correct	ok	not_mentioned	released	option_probability
Clef	imcs21	test	10678228	symptom_146	10678228	0.014999760000000003	19.061192208901048	not_mentioned	0.6339	not_mentioned	correct	ok	not_mentioned	released	option_probability
Clef	imcs21	test	10678228	symptom_147	10678228	0.014999760000000003	19.061192208901048	not_mentioned	0.7844	not_mentioned	correct	ok	not_mentioned	released	option_probability
Clef	imcs21	test	10678228	symptom_148	10678228	0.014999760000000003	19.061192208901048	not_mentioned	0.8146	not_mentioned	correct	ok	not_mentioned	released	option_probability
Clef	imcs21	test	10678228	symptom_149	10678228	0.014999760000000003	19.061192208901048	not_mentioned	0.8013	not_mentioned	correct	ok	not_mentioned	released	option_probability
Clef	imcs21	test	10678228	symptom_150	10678228	0.014999760000000003	19.061192208901048	not_mentioned	0.9262	not_mentioned	correct	ok	not_mentioned	released	option_probability
Clef	imcs21	test	10678228	symptom_151	10678228	0.014999760000000003	19.061192208901048	not_mentioned	0.9287	not_mentioned	correct	ok	not_mentioned	released	option_probability
Clef	imcs21	test	10678228	symptom_152	10678228	0.014999760000000003	19.061192208901048	not_mentioned	0.7825	not_mentioned	correct	ok	not_mentioned	released	option_probability
Clef	imcs21	test	10678228	symptom_153	10678228	0.014999760000000003	19.061192208901048	not_mentioned	0.7447	not_mentioned	correct	ok	not_mentioned	released	option_probability
Clef	imcs21	test	10678228	symptom_154	10678228	0.014999760000000003	19.061192208901048	uncertain	0.4679	not_mentioned	incorrect	ok	not_mentioned	released	option_probability
Clef	imcs21	test	10678228	symptom_155	10678228	0.014999760000000003	19.061192208901048	not_mentioned	0.5685	not_mentioned	correct	ok	not_mentioned	released	option_probability
Clef	imcs21	test	10678228	symptom_156	10678228	0.014999760000000003	19.061192208901048	not_mentioned	0.7342	not_mentioned	correct	ok	not_mentioned	released	option_probability
Clef	imcs21	test	10678228	symptom_157	10678228	0.014999760000000003	19.061192208901048	not_mentioned	0.8455	not_mentioned	correct	ok	not_mentioned	released	option_probability
Clef	imcs21	test	10678228	symptom_158	10678228	0.014999760000000003	19.061192208901048	not_mentioned	0.6863	not_mentioned	correct	ok	not_mentioned	released	option_probability
Clef	imcs21	test	10678228	symptom_159	10678228	0.014999760000000003	19.061192208901048	not_mentioned	0.8301	not_mentioned	correct	ok	not_mentioned	released	option_probability
Clef	imcs21	test	10678228	symptom_160	10678228	0.014999760000000003	19.061192208901048	not_mentioned	0.628	not_mentioned	correct	ok	not_mentioned	released	option_probability
Clef	imcs21	test	10678228	symptom_161	10678228	0.014999760000000003	19.061192208901048	not_mentioned	0.7128	not_mentioned	correct	ok	not_mentioned	released	option_probability
Clef	imcs21	test	10678228	symptom_162	10678228	0.014999760000000003	19.061192208901048	not_mentioned	0.8207	not_mentioned	correct	ok	not_mentioned	released	option_probability
Clef	imcs21	test	10678228	symptom_163	10678228	0.014999760000000003	19.061192208901048	not_mentioned	0.7169	not_mentioned	correct	ok	not_mentioned	released	option_probability
Clef	imcs21	test	10678228	symptom_164	10678228	0.014999760000000003	19.061192208901048	not_mentioned	0.7882	not_mentioned	correct	ok	not_mentioned	released	option_probability
Clef	imcs21	test	10678228	symptom_165	10678228	0.014999760000000003	19.061192208901048	not_mentioned	0.6941	not_mentioned	correct	ok	not_mentioned	released	option_probability
Clef	imcs21	test	10678228	symptom_166	10678228	0.014999760000000003	19.061192208901048	not_mentioned	0.8639	not_mentioned	correct	ok	not_mentioned	released	option_probability
Clef	imcs21	test	10678228	symptom_167	10678228	0.014999760000000003	19.061192208901048	not_mentioned	0.8727	not_mentioned	correct	ok	not_mentioned	released	option_probability
Clef	imcs21	test	10678228	symptom_168	10678228	0.014999760000000003	19.061192208901048	not_mentioned	0.8209	not_mentioned	correct	ok	not_mentioned	released	option_probability
Clef	imcs21	test	10678228	symptom_169	10678228	0.014999760000000003	19.061192208901048	not_mentioned	0.6936	not_mentioned	correct	ok	not_mentioned	released	option_probability
Clef	imcs21	test	10678228	symptom_170	10678228	0.014999760000000003	19.061192208901048	not_mentioned	0.8894	not_mentioned	correct	ok	not_mentioned	released	option_probability
Clef	imcs21	test	10678228	symptom_171	10678228	0.014999760000000003	19.061192208901048	not_mentioned	0.861	not_mentioned	correct	ok	not_mentioned	released	option_probability
Clef	imcs21	test	10678228	symptom_172	10678228	0.014999760000000003	19.061192208901048	not_mentioned	0.6188	not_mentioned	correct	ok	not_mentioned	released	option_probability
Clef	imcs21	test	10678228	symptom_173	10678228	0.014999760000000003	19.061192208901048	not_mentioned	0.3771	not_mentioned	correct	ok	not_mentioned	released	option_probability
Clef	imcs21	test	10678228	symptom_174	10678228	0.014999760000000003	19.061192208901048	not_mentioned	0.7785	not_mentioned	correct	ok	not_mentioned	released	option_probability
Clef	imcs21	test	10678228	symptom_175	10678228	0.014999760000000003	19.061192208901048	not_mentioned	0.6355000000000001	not_mentioned	correct	ok	not_mentioned	released	option_probability
Clef	imcs21	test	10678228	symptom_176	10678228	0.014999760000000003	19.061192208901048	not_mentioned	0.8822	not_mentioned	correct	ok	not_mentioned	released	option_probability
Clef	imcs21	test	10678228	symptom_177	10678228	0.014999760000000003	19.061192208901048	not_mentioned	0.9379	not_mentioned	correct	ok	not_mentioned	released	option_probability
Clef	imcs21	test	10678228	symptom_178	10678228	0.014999760000000003	19.061192208901048	not_mentioned	0.7309	not_mentioned	correct	ok	not_mentioned	released	option_probability
Clef	imcs21	test	10678228	symptom_179	10678228	0.014999760000000003	19.061192208901048	not_mentioned	0.7734	not_mentioned	correct	ok	not_mentioned	released	option_probability
Clef	imcs21	test	10678228	symptom_180	10678228	0.014999760000000003	19.061192208901048	not_mentioned	0.8433	not_mentioned	correct	ok	not_mentioned	released	option_probability
Clef	imcs21	test	10678228	symptom_181	10678228	0.014999760000000003	19.061192208901048	not_mentioned	0.8322	not_mentioned	correct	ok	not_mentioned	released	option_probability
Clef	imcs21	test	10678228	symptom_182	10678228	0.014999760000000003	19.061192208901048	not_mentioned	0.7341	not_mentioned	correct	ok	not_mentioned	released	option_probability
Clef	imcs21	test	10678228	symptom_183	10678228	0.014999760000000003	19.061192208901048	not_mentioned	0.8415	not_mentioned	correct	ok	not_mentioned	released	option_probability
Clef	imcs21	test	10678228	symptom_184	10678228	0.014999760000000003	19.061192208901048	not_mentioned	0.7796	not_mentioned	correct	ok	not_mentioned	released	option_probability
Clef	imcs21	test	10678228	symptom_185	10678228	0.014999760000000003	19.061192208901048	not_mentioned	0.6215	not_mentioned	correct	ok	not_mentioned	released	option_probability
Clef	imcs21	test	10678228	symptom_186	10678228	0.014999760000000003	19.061192208901048	not_mentioned	0.8177	not_mentioned	correct	ok	not_mentioned	released	option_probability
Clef	imcs21	test	10678228	symptom_187	10678228	0.014999760000000003	19.061192208901048	not_mentioned	0.8518	not_mentioned	correct	ok	not_mentioned	released	option_probability
Clef	imcs21	test	10678228	symptom_188	10678228	0.014999760000000003	19.061192208901048	not_mentioned	0.86	not_mentioned	correct	ok	not_mentioned	released	option_probability
Clef	imcs21	test	10678228	symptom_189	10678228	0.014999760000000003	19.061192208901048	not_mentioned	0.633	not_mentioned	correct	ok	not_mentioned	released	option_probability
Clef	imcs21	test	10678228	symptom_190	10678228	0.014999760000000003	19.061192208901048	not_mentioned	0.8455	not_mentioned	correct	ok	not_mentioned	released	option_probability
Clef	imcs21	test	10678228	symptom_191	10678228	0.014999760000000003	19.061192208901048	not_mentioned	0.9069	not_mentioned	correct	ok	not_mentioned	released	option_probability
Clef	imcs21	test	10678228	symptom_192	10678228	0.014999760000000003	19.061192208901048	not_mentioned	0.6598	not_mentioned	correct	ok	not_mentioned	released	option_probability
Clef	imcs21	test	10678228	symptom_193	10678228	0.014999760000000003	19.061192208901048	not_mentioned	0.8865	not_mentioned	correct	ok	not_mentioned	released	option_probability
Clef	imcs21	test	10678228	symptom_194	10678228	0.014999760000000003	19.061192208901048	not_mentioned	0.8536	not_mentioned	correct	ok	not_mentioned	released	option_probability
Clef	imcs21	test	10678228	symptom_195	10678228	0.014999760000000003	19.061192208901048	not_mentioned	0.9438	not_mentioned	correct	ok	not_mentioned	released	option_probability
Clef	imcs21	test	10678228	symptom_196	10678228	0.014999760000000003	19.061192208901048	not_mentioned	0.9594	not_mentioned	correct	ok	not_mentioned	released	option_probability
Clef	imcs21	test	10678228	symptom_197	10678228	0.014999760000000003	19.061192208901048	not_mentioned	0.798	not_mentioned	correct	ok	not_mentioned	released	option_probability
Clef	imcs21	test	10678228	symptom_198	10678228	0.014999760000000003	19.061192208901048	not_mentioned	0.9435	not_mentioned	correct	ok	not_mentioned	released	option_probability
Clef	imcs21	test	10678228	symptom_199	10678228	0.014999760000000003	19.061192208901048	not_mentioned	0.8075	not_mentioned	correct	ok	not_mentioned	released	option_probability
Clef	imcs21	test	10678228	symptom_200	10678228	0.014999760000000003	19.061192208901048	not_mentioned	0.8986	not_mentioned	correct	ok	not_mentioned	released	option_probability
Clef	imcs21	test	10678228	symptom_201	10678228	0.014999760000000003	19.061192208901048	not_mentioned	0.7969	not_mentioned	correct	ok	not_mentioned	released	option_probability
Clef	imcs21	test	10678228	symptom_202	10678228	0.014999760000000003	19.061192208901048	not_mentioned	0.7912	not_mentioned	correct	ok	not_mentioned	released	option_probability
Clef	imcs21	test	10678228	symptom_203	10678228	0.014999760000000003	19.061192208901048	not_mentioned	0.8733	not_mentioned	correct	ok	not_mentioned	released	option_probability
Clef	imcs21	test	10678228	symptom_204	10678228	0.014999760000000003	19.061192208901048	not_mentioned	0.8635	not_mentioned	correct	ok	not_mentioned	released	option_probability
Clef	imcs21	test	10678228	symptom_205	10678228	0.014999760000000003	19.061192208901048	not_mentioned	0.904	not_mentioned	correct	ok	not_mentioned	released	option_probability
Clef	imcs21	test	10678228	symptom_206	10678228	0.014999760000000003	19.061192208901048	not_mentioned	0.8702	not_mentioned	correct	ok	not_mentioned	released	option_probability
Clef	imcs21	test	10678228	symptom_207	10678228	0.014999760000000003	19.061192208901048	not_mentioned	0.859	not_mentioned	correct	ok	not_mentioned	released	option_probability
Clef	imcs21	test	10678228	symptom_208	10678228	0.014999760000000003	19.061192208901048	not_mentioned	0.7095	not_mentioned	correct	ok	not_mentioned	released	option_probability
Clef	imcs21	test	10678228	symptom_209	10678228	0.014999760000000003	19.061192208901048	not_mentioned	0.8879	not_mentioned	correct	ok	not_mentioned	released	option_probability
Clef	imcs21	test	10678228	symptom_210	10678228	0.014999760000000003	19.061192208901048	not_mentioned	0.9388	not_mentioned	correct	ok	not_mentioned	released	option_probability
Clef	imcs21	test	10678228	symptom_211	10678228	0.014999760000000003	19.061192208901048	not_mentioned	0.8	not_mentioned	correct	ok	not_mentioned	released	option_probability
Clef	imcs21	test	10678228	symptom_212	10678228	0.014999760000000003	19.061192208901048	not_mentioned	0.7785	not_mentioned	correct	ok	not_mentioned	released	option_probability
Clef	imcs21	test	10678228	symptom_213	10678228	0.014999760000000003	19.061192208901048	not_mentioned	0.7898	not_mentioned	correct	ok	not_mentioned	released	option_probability
Clef	imcs21	test	10678228	symptom_214	10678228	0.014999760000000003	19.061192208901048	not_mentioned	0.8722	not_mentioned	correct	ok	not_mentioned	released	option_probability
Clef	imcs21	test	10678228	symptom_215	10678228	0.014999760000000003	19.061192208901048	not_mentioned	0.5916	not_mentioned	correct	ok	not_mentioned	released	option_probability
Clef	imcs21	test	10678228	symptom_216	10678228	0.014999760000000003	19.061192208901048	not_mentioned	0.8669	not_mentioned	correct	ok	not_mentioned	released	option_probability
Clef	imcs21	test	10678228	symptom_217	10678228	0.014999760000000003	19.061192208901048	not_mentioned	0.8423	not_mentioned	correct	ok	not_mentioned	released	option_probability
Clef	imcs21	test	10678228	symptom_218	10678228	0.014999760000000003	19.061192208901048	not_mentioned	0.8634000000000001	not_mentioned	correct	ok	not_mentioned	released	option_probability
Clef	imcs21	test	10678228	symptom_219	10678228	0.014999760000000003	19.061192208901048	not_mentioned	0.9581	not_mentioned	correct	ok	not_mentioned	released	option_probability
Clef	imcs21	test	10678228	symptom_220	10678228	0.014999760000000003	19.061192208901048	not_mentioned	0.9152	not_mentioned	correct	ok	not_mentioned	released	option_probability
Clef	imcs21	test	10678228	symptom_221	10678228	0.014999760000000003	19.061192208901048	not_mentioned	0.7473	not_mentioned	correct	ok	not_mentioned	released	option_probability
Clef	imcs21	test	10678228	symptom_222	10678228	0.014999760000000003	19.061192208901048	not_mentioned	0.7726	not_mentioned	correct	ok	not_mentioned	released	option_probability
Clef	imcs21	test	10678228	symptom_223	10678228	0.014999760000000003	19.061192208901048	not_mentioned	0.893	not_mentioned	correct	ok	not_mentioned	released	option_probability
Clef	imcs21	test	10678228	symptom_224	10678228	0.014999760000000003	19.061192208901048	not_mentioned	0.802	not_mentioned	correct	ok	not_mentioned	released	option_probability
Clef	imcs21	test	10678228	symptom_225	10678228	0.014999760000000003	19.061192208901048	not_mentioned	0.5709	not_mentioned	correct	ok	not_mentioned	released	option_probability
Clef	imcs21	test	10678228	symptom_226	10678228	0.014999760000000003	19.061192208901048	not_mentioned	0.7806	not_mentioned	correct	ok	not_mentioned	released	option_probability
Clef	imcs21	test	10678228	symptom_227	10678228	0.014999760000000003	19.061192208901048	not_mentioned	0.7964	not_mentioned	correct	ok	not_mentioned	released	option_probability
Clef	imcs21	test	10678228	symptom_228	10678228	0.014999760000000003	19.061192208901048	not_mentioned	0.8645	not_mentioned	correct	ok	not_mentioned	released	option_probability
Clef	imcs21	test	10678228	symptom_229	10678228	0.014999760000000003	19.061192208901048	not_mentioned	0.822	not_mentioned	correct	ok	not_mentioned	released	option_probability
Clef	imcs21	test	10678228	symptom_230	10678228	0.014999760000000003	19.061192208901048	not_mentioned	0.9208	not_mentioned	correct	ok	not_mentioned	released	option_probability
Clef	imcs21	test	10678228	symptom_231	10678228	0.014999760000000003	19.061192208901048	not_mentioned	0.8889	not_mentioned	correct	ok	not_mentioned	released	option_probability
Clef	imcs21	test	10678228	symptom_232	10678228	0.014999760000000003	19.061192208901048	not_mentioned	0.7961	not_mentioned	correct	ok	not_mentioned	released	option_probability
Clef	imcs21	test	10678228	symptom_233	10678228	0.014999760000000003	19.061192208901048	not_mentioned	0.7653	not_mentioned	correct	ok	not_mentioned	released	option_probability
Clef	imcs21	test	10678228	symptom_234	10678228	0.014999760000000003	19.061192208901048	not_mentioned	0.722	not_mentioned	correct	ok	not_mentioned	released	option_probability
Clef	imcs21	test	10678228	symptom_235	10678228	0.014999760000000003	19.061192208901048	not_mentioned	0.7434	not_mentioned	correct	ok	not_mentioned	released	option_probability
Clef	imcs21	test	10678228	symptom_236	10678228	0.014999760000000003	19.061192208901048	uncertain	0.3958	not_mentioned	incorrect	ok	not_mentioned	released	option_probability
Clef	imcs21	test	10678228	symptom_237	10678228	0.014999760000000003	19.061192208901048	not_mentioned	0.7837	not_mentioned	correct	ok	not_mentioned	released	option_probability
Clef	imcs21	test	10678228	symptom_238	10678228	0.014999760000000003	19.061192208901048	not_mentioned	0.8495	not_mentioned	correct	ok	not_mentioned	released	option_probability
Clef	imcs21	test	10678228	symptom_239	10678228	0.014999760000000003	19.061192208901048	not_mentioned	0.8186	not_mentioned	correct	ok	not_mentioned	released	option_probability
Clef	imcs21	test	10678228	symptom_240	10678228	0.014999760000000003	19.061192208901048	not_mentioned	0.8597	not_mentioned	correct	ok	not_mentioned	released	option_probability
Clef	imcs21	test	10678228	symptom_241	10678228	0.014999760000000003	19.061192208901048	not_mentioned	0.6712	not_mentioned	correct	ok	not_mentioned	released	option_probability
Clef	imcs21	test	10678228	symptom_242	10678228	0.014999760000000003	19.061192208901048	not_mentioned	0.9076	not_mentioned	correct	ok	not_mentioned	released	option_probability
Clef	imcs21	test	10678228	symptom_243	10678228	0.014999760000000003	19.061192208901048	not_mentioned	0.7632	not_mentioned	correct	ok	not_mentioned	released	option_probability
Clef	imcs21	test	10678228	symptom_244	10678228	0.014999760000000003	19.061192208901048	not_mentioned	0.84	not_mentioned	correct	ok	not_mentioned	released	option_probability
Clef	imcs21	test	10678228	symptom_245	10678228	0.014999760000000003	19.061192208901048	not_mentioned	0.5468	not_mentioned	correct	ok	not_mentioned	released	option_probability
Clef	imcs21	test	10678228	symptom_246	10678228	0.014999760000000003	19.061192208901048	not_mentioned	0.7697	not_mentioned	correct	ok	not_mentioned	released	option_probability
Clef	imcs21	test	10678228	symptom_247	10678228	0.014999760000000003	19.061192208901048	not_mentioned	0.7616	not_mentioned	correct	ok	not_mentioned	released	option_probability
Clef	imcs21	test	10678228	symptom_248	10678228	0.014999760000000003	19.061192208901048	positive	0.3292	not_mentioned	incorrect	ok	not_mentioned	released	option_probability
Clef	imcs21	test	10678228	symptom_249	10678228	0.014999760000000003	19.061192208901048	not_mentioned	0.9517	not_mentioned	correct	ok	not_mentioned	released	option_probability
Clef	imcs21	test	10678228	symptom_250	10678228	0.014999760000000003	19.061192208901048	not_mentioned	0.6759	not_mentioned	correct	ok	not_mentioned	released	option_probability
Clef	imcs21	test	10678228	symptom_251	10678228	0.014999760000000003	19.061192208901048	not_mentioned	0.7376	not_mentioned	correct	ok	not_mentioned	released	option_probability
Clef	imcs21	test	10678228	symptom_252	10678228	0.014999760000000003	19.061192208901048	not_mentioned	0.8168	not_mentioned	correct	ok	not_mentioned	released	option_probability
Clef	imcs21	test	10678228	symptom_253	10678228	0.014999760000000003	19.061192208901048	not_mentioned	0.885	not_mentioned	correct	ok	not_mentioned	released	option_probability
Clef	imcs21	test	10678228	symptom_254	10678228	0.014999760000000003	19.061192208901048	not_mentioned	0.8711	not_mentioned	correct	ok	not_mentioned	released	option_probability
Clef	imcs21	test	10678228	symptom_255	10678228	0.014999760000000003	19.061192208901048	not_mentioned	0.8593	not_mentioned	correct	ok	not_mentioned	released	option_probability
Clef	imcs21	test	10678228	symptom_256	10678228	0.014999760000000003	19.061192208901048	not_mentioned	0.774	not_mentioned	correct	ok	not_mentioned	released	option_probability
Clef	imcs21	test	10678228	symptom_257	10678228	0.014999760000000003	19.061192208901048	not_mentioned	0.9704	not_mentioned	correct	ok	not_mentioned	released	option_probability
Clef	imcs21	test	10678228	symptom_258	10678228	0.014999760000000003	19.061192208901048	not_mentioned	0.9552	not_mentioned	correct	ok	not_mentioned	released	option_probability
Clef	imcs21	test	10678228	symptom_259	10678228	0.014999760000000003	19.061192208901048	not_mentioned	0.8966	not_mentioned	correct	ok	not_mentioned	released	option_probability
Clef	imcs21	test	10678228	symptom_260	10678228	0.014999760000000003	19.061192208901048	not_mentioned	0.7854	not_mentioned	correct	ok	not_mentioned	released	option_probability
Clef	imcs21	test	10678228	symptom_261	10678228	0.014999760000000003	19.061192208901048	not_mentioned	0.9153	not_mentioned	correct	ok	not_mentioned	released	option_probability
Clef	imcs21	test	10678228	symptom_262	10678228	0.014999760000000003	19.061192208901048	not_mentioned	0.8613	not_mentioned	correct	ok	not_mentioned	released	option_probability
Clef	imcs21	test	10678228	symptom_263	10678228	0.014999760000000003	19.061192208901048	not_mentioned	0.8946	not_mentioned	correct	ok	not_mentioned	released	option_probability
Clef	imcs21	test	10678228	symptom_264	10678228	0.014999760000000003	19.061192208901048	not_mentioned	0.8975	not_mentioned	correct	ok	not_mentioned	released	option_probability
Clef	imcs21	test	10678228	symptom_265	10678228	0.014999760000000003	19.061192208901048	not_mentioned	0.8514	not_mentioned	correct	ok	not_mentioned	released	option_probability
Clef	imcs21	test	10678228	symptom_266	10678228	0.014999760000000003	19.061192208901048	not_mentioned	0.902	not_mentioned	correct	ok	not_mentioned	released	option_probability
Clef	imcs21	test	10678228	symptom_267	10678228	0.014999760000000003	19.061192208901048	not_mentioned	0.9417	not_mentioned	correct	ok	not_mentioned	released	option_probability
Clef	imcs21	test	10678228	symptom_268	10678228	0.014999760000000003	19.061192208901048	not_mentioned	0.8794	not_mentioned	correct	ok	not_mentioned	released	option_probability
Clef	imcs21	test	10678228	symptom_269	10678228	0.014999760000000003	19.061192208901048	not_mentioned	0.9326	not_mentioned	correct	ok	not_mentioned	released	option_probability
Clef	imcs21	test	10678228	symptom_270	10678228	0.014999760000000003	19.061192208901048	not_mentioned	0.7824	not_mentioned	correct	ok	not_mentioned	released	option_probability
Clef	imcs21	test	10678228	symptom_271	10678228	0.014999760000000003	19.061192208901048	not_mentioned	0.6948	not_mentioned	correct	ok	not_mentioned	released	option_probability
Clef	imcs21	test	10678228	symptom_272	10678228	0.014999760000000003	19.061192208901048	not_mentioned	0.9441	not_mentioned	correct	ok	not_mentioned	released	option_probability
Clef	imcs21	test	10678228	symptom_273	10678228	0.014999760000000003	19.061192208901048	not_mentioned	0.8115	not_mentioned	correct	ok	not_mentioned	released	option_probability
Clef	imcs21	test	10678228	symptom_274	10678228	0.014999760000000003	19.061192208901048	not_mentioned	0.8198	not_mentioned	correct	ok	not_mentioned	released	option_probability
Clef	imcs21	test	10678228	symptom_275	10678228	0.014999760000000003	19.061192208901048	not_mentioned	0.8925	not_mentioned	correct	ok	not_mentioned	released	option_probability
Clef	imcs21	test	10678228	symptom_276	10678228	0.014999760000000003	19.061192208901048	not_mentioned	0.8797	not_mentioned	correct	ok	not_mentioned	released	option_probability
Clef	imcs21	test	10678228	symptom_277	10678228	0.014999760000000003	19.061192208901048	not_mentioned	0.8891	not_mentioned	correct	ok	not_mentioned	released	option_probability
Clef	imcs21	test	10678228	symptom_278	10678228	0.014999760000000003	19.061192208901048	not_mentioned	0.9096	not_mentioned	correct	ok	not_mentioned	released	option_probability
Clef	imcs21	test	10678228	symptom_279	10678228	0.014999760000000003	19.061192208901048	not_mentioned	0.873	not_mentioned	correct	ok	not_mentioned	released	option_probability
Clef	imcs21	test	10678228	symptom_280	10678228	0.014999760000000003	19.061192208901048	not_mentioned	0.9458	not_mentioned	correct	ok	not_mentioned	released	option_probability
Clef	imcs21	test	10678228	symptom_281	10678228	0.014999760000000003	19.061192208901048	not_mentioned	0.8531	not_mentioned	correct	ok	not_mentioned	released	option_probability
Clef	imcs21	test	10678228	symptom_282	10678228	0.014999760000000003	19.061192208901048	not_mentioned	0.9188	not_mentioned	correct	ok	not_mentioned	released	option_probability
Clef	imcs21	test	10678228	symptom_283	10678228	0.014999760000000003	19.061192208901048	not_mentioned	0.7251	not_mentioned	correct	ok	not_mentioned	released	option_probability
Clef	imcs21	test	10678228	symptom_284	10678228	0.014999760000000003	19.061192208901048	not_mentioned	0.9071	not_mentioned	correct	ok	not_mentioned	released	option_probability
Clef	imcs21	test	10678228	symptom_285	10678228	0.014999760000000003	19.061192208901048	not_mentioned	0.863	not_mentioned	correct	ok	not_mentioned	released	option_probability
Clef	imcs21	test	10678228	symptom_286	10678228	0.014999760000000003	19.061192208901048	not_mentioned	0.9185	not_mentioned	correct	ok	not_mentioned	released	option_probability
Clef	imcs21	test	10678228	symptom_287	10678228	0.014999760000000003	19.061192208901048	not_mentioned	0.9379	not_mentioned	correct	ok	not_mentioned	released	option_probability
Clef	imcs21	test	10678228	symptom_288	10678228	0.014999760000000003	19.061192208901048	not_mentioned	0.8721	not_mentioned	correct	ok	not_mentioned	released	option_probability
Clef	imcs21	test	10678228	symptom_289	10678228	0.014999760000000003	19.061192208901048	not_mentioned	0.944	not_mentioned	correct	ok	not_mentioned	released	option_probability
Clef	imcs21	test	10678228	symptom_290	10678228	0.014999760000000003	19.061192208901048	not_mentioned	0.947	not_mentioned	correct	ok	not_mentioned	released	option_probability
Clef	imcs21	test	10678228	symptom_291	10678228	0.014999760000000003	19.061192208901048	not_mentioned	0.9151	not_mentioned	correct	ok	not_mentioned	released	option_probability
Clef	imcs21	test	10678228	symptom_292	10678228	0.014999760000000003	19.061192208901048	not_mentioned	0.7235	not_mentioned	correct	ok	not_mentioned	released	option_probability
Clef	imcs21	test	10678228	symptom_293	10678228	0.014999760000000003	19.061192208901048	not_mentioned	0.913	not_mentioned	correct	ok	not_mentioned	released	option_probability
Clef	imcs21	test	10678228	symptom_294	10678228	0.014999760000000003	19.061192208901048	not_mentioned	0.9038	not_mentioned	correct	ok	not_mentioned	released	option_probability
Clef	imcs21	test	10678228	symptom_295	10678228	0.014999760000000003	19.061192208901048	not_mentioned	0.8606	not_mentioned	correct	ok	not_mentioned	released	option_probability
Clef	imcs21	test	10678228	symptom_296	10678228	0.014999760000000003	19.061192208901048	not_mentioned	0.961	not_mentioned	correct	ok	not_mentioned	released	option_probability
Clef	imcs21	test	10678228	symptom_297	10678228	0.014999760000000003	19.061192208901048	not_mentioned	0.8779	not_mentioned	correct	ok	not_mentioned	released	option_probability
Clef	imcs21	test	10678228	symptom_298	10678228	0.014999760000000003	19.061192208901048	not_mentioned	0.8056	not_mentioned	correct	ok	not_mentioned	released	option_probability
Clef	imcs21	test	10678228	symptom_299	10678228	0.014999760000000003	19.061192208901048	not_mentioned	0.8797	not_mentioned	correct	ok	not_mentioned	released	option_probability
Clef	imcs21	test	10678228	symptom_300	10678228	0.014999760000000003	19.061192208901048	not_mentioned	0.8762	not_mentioned	correct	ok	not_mentioned	released	option_probability
Clef	imcs21	test	10678228	symptom_301	10678228	0.014999760000000003	19.061192208901048	not_mentioned	0.9389	not_mentioned	correct	ok	not_mentioned	released	option_probability
Clef	imcs21	test	10678228	symptom_302	10678228	0.014999760000000003	19.061192208901048	not_mentioned	0.9056	not_mentioned	correct	ok	not_mentioned	released	option_probability
Clef	imcs21	test	10678228	symptom_303	10678228	0.014999760000000003	19.061192208901048	not_mentioned	0.4165	not_mentioned	correct	ok	not_mentioned	released	option_probability
Clef	imcs21	test	10678228	symptom_304	10678228	0.014999760000000003	19.061192208901048	not_mentioned	0.9101	not_mentioned	correct	ok	not_mentioned	released	option_probability
Clef	imcs21	test	10678228	symptom_305	10678228	0.014999760000000003	19.061192208901048	not_mentioned	0.9526	not_mentioned	correct	ok	not_mentioned	released	option_probability
Clef	imcs21	test	10678228	symptom_306	10678228	0.014999760000000003	19.061192208901048	not_mentioned	0.7379	not_mentioned	correct	ok	not_mentioned	released	option_probability
Clef	imcs21	test	10678228	symptom_307	10678228	0.014999760000000003	19.061192208901048	not_mentioned	0.6947	not_mentioned	correct	ok	not_mentioned	released	option_probability
Clef	imcs21	test	10678228	symptom_308	10678228	0.014999760000000003	19.061192208901048	not_mentioned	0.8415	not_mentioned	correct	ok	not_mentioned	released	option_probability
Clef	imcs21	test	10678228	symptom_309	10678228	0.014999760000000003	19.061192208901048	not_mentioned	0.849	not_mentioned	correct	ok	not_mentioned	released	option_probability
Clef	imcs21	test	10678228	symptom_310	10678228	0.014999760000000003	19.061192208901048	not_mentioned	0.8278	not_mentioned	correct	ok	not_mentioned	released	option_probability
Clef	imcs21	test	10678228	symptom_311	10678228	0.014999760000000003	19.061192208901048	not_mentioned	0.8867	not_mentioned	correct	ok	not_mentioned	released	option_probability
Clef	imcs21	test	10678228	symptom_312	10678228	0.014999760000000003	19.061192208901048	not_mentioned	0.8262	not_mentioned	correct	ok	not_mentioned	released	option_probability
Clef	imcs21	test	10678228	symptom_313	10678228	0.014999760000000003	19.061192208901048	not_mentioned	0.9021	not_mentioned	correct	ok	not_mentioned	released	option_probability
Clef	imcs21	test	10678228	symptom_314	10678228	0.014999760000000003	19.061192208901048	not_mentioned	0.8688	not_mentioned	correct	ok	not_mentioned	released	option_probability
Clef	imcs21	test	10678228	symptom_315	10678228	0.014999760000000003	19.061192208901048	not_mentioned	0.695	not_mentioned	correct	ok	not_mentioned	released	option_probability
Clef	imcs21	test	10678228	symptom_316	10678228	0.014999760000000003	19.061192208901048	not_mentioned	0.6192	not_mentioned	correct	ok	not_mentioned	released	option_probability
Clef	imcs21	test	10678228	symptom_317	10678228	0.014999760000000003	19.061192208901048	not_mentioned	0.8741	not_mentioned	correct	ok	not_mentioned	released	option_probability
Clef	imcs21	test	10678228	symptom_318	10678228	0.014999760000000003	19.061192208901048	not_mentioned	0.9533	not_mentioned	correct	ok	not_mentioned	released	option_probability
Clef	imcs21	test	10678228	symptom_319	10678228	0.014999760000000003	19.061192208901048	not_mentioned	0.8457	not_mentioned	correct	ok	not_mentioned	released	option_probability
Clef	imcs21	test	10678228	symptom_320	10678228	0.014999760000000003	19.061192208901048	not_mentioned	0.7424000000000001	not_mentioned	correct	ok	not_mentioned	released	option_probability
Clef	imcs21	test	10678228	symptom_321	10678228	0.014999760000000003	19.061192208901048	not_mentioned	0.9592	not_mentioned	correct	ok	not_mentioned	released	option_probability
Clef	imcs21	test	10678228	symptom_322	10678228	0.014999760000000003	19.061192208901048	not_mentioned	0.9418	not_mentioned	correct	ok	not_mentioned	released	option_probability
Clef	imcs21	test	10678228	symptom_323	10678228	0.014999760000000003	19.061192208901048	not_mentioned	0.9478	not_mentioned	correct	ok	not_mentioned	released	option_probability
Clef	imcs21	test	10678228	symptom_324	10678228	0.014999760000000003	19.061192208901048	not_mentioned	0.926	not_mentioned	correct	ok	not_mentioned	released	option_probability
Clef	imcs21	test	10678228	symptom_325	10678228	0.014999760000000003	19.061192208901048	not_mentioned	0.8197	not_mentioned	correct	ok	not_mentioned	released	option_probability
Clef	imcs21	test	10678228	symptom_326	10678228	0.014999760000000003	19.061192208901048	not_mentioned	0.8253	not_mentioned	correct	ok	not_mentioned	released	option_probability
Clef	imcs21	test	10678228	symptom_327	10678228	0.014999760000000003	19.061192208901048	not_mentioned	0.869	not_mentioned	correct	ok	not_mentioned	released	option_probability
Clef	imcs21	test	10678228	symptom_328	10678228	0.014999760000000003	19.061192208901048	not_mentioned	0.8923	not_mentioned	correct	ok	not_mentioned	released	option_probability
Clef	imcs21	test	10678228	symptom_329	10678228	0.014999760000000003	19.061192208901048	not_mentioned	0.8903	not_mentioned	correct	ok	not_mentioned	released	option_probability
Clef	imcs21	test	10678228	symptom_330	10678228	0.014999760000000003	19.061192208901048	not_mentioned	0.8556	not_mentioned	correct	ok	not_mentioned	released	option_probability
Clef	imcs21	test	10679657	symptom_000	10679657	0.01550088	18.597645291825756	not_mentioned	0.5991	not_mentioned	correct	ok	not_mentioned	released	option_probability
Clef	imcs21	test	10679657	symptom_001	10679657	0.01550088	18.597645291825756	not_mentioned	0.9236	not_mentioned	correct	ok	not_mentioned	released	option_probability
Clef	imcs21	test	10679657	symptom_002	10679657	0.01550088	18.597645291825756	not_mentioned	0.8929	not_mentioned	correct	ok	not_mentioned	released	option_probability
Clef	imcs21	test	10679657	symptom_003	10679657	0.01550088	18.597645291825756	not_mentioned	0.9236	not_mentioned	correct	ok	not_mentioned	released	option_probability
Clef	imcs21	test	10679657	symptom_004	10679657	0.01550088	18.597645291825756	not_mentioned	0.4959	not_mentioned	correct	ok	not_mentioned	released	option_probability
Clef	imcs21	test	10679657	symptom_005	10679657	0.01550088	18.597645291825756	not_mentioned	0.873	not_mentioned	correct	ok	not_mentioned	released	option_probability
Clef	imcs21	test	10679657	symptom_006	10679657	0.01550088	18.597645291825756	not_mentioned	0.8623	not_mentioned	correct	ok	not_mentioned	released	option_probability
Clef	imcs21	test	10679657	symptom_007	10679657	0.01550088	18.597645291825756	not_mentioned	0.937	not_mentioned	correct	ok	not_mentioned	released	option_probability
Clef	imcs21	test	10679657	symptom_008	10679657	0.01550088	18.597645291825756	negative	0.4359	not_mentioned	incorrect	ok	not_mentioned	released	option_probability
Clef	imcs21	test	10679657	symptom_009	10679657	0.01550088	18.597645291825756	not_mentioned	0.9291	not_mentioned	correct	ok	not_mentioned	released	option_probability
Clef	imcs21	test	10679657	symptom_010	10679657	0.01550088	18.597645291825756	not_mentioned	0.6972	not_mentioned	correct	ok	not_mentioned	released	option_probability
Clef	imcs21	test	10679657	symptom_011	10679657	0.01550088	18.597645291825756	not_mentioned	0.8685	not_mentioned	correct	ok	not_mentioned	released	option_probability
Clef	imcs21	test	10679657	symptom_012	10679657	0.01550088	18.597645291825756	not_mentioned	0.6298	not_mentioned	correct	ok	not_mentioned	released	option_probability
Clef	imcs21	test	10679657	symptom_013	10679657	0.01550088	18.597645291825756	not_mentioned	0.7983	not_mentioned	correct	ok	not_mentioned	released	option_probability
Clef	imcs21	test	10679657	symptom_014	10679657	0.01550088	18.597645291825756	not_mentioned	0.7636	not_mentioned	correct	ok	not_mentioned	released	option_probability
Clef	imcs21	test	10679657	symptom_015	10679657	0.01550088	18.597645291825756	not_mentioned	0.9145	not_mentioned	correct	ok	not_mentioned	released	option_probability
Clef	imcs21	test	10679657	symptom_016	10679657	0.01550088	18.597645291825756	positive	0.9431	positive	correct	ok	positive	released	option_probability
Clef	imcs21	test	10679657	symptom_017	10679657	0.01550088	18.597645291825756	not_mentioned	0.8819	not_mentioned	correct	ok	not_mentioned	released	option_probability
Clef	imcs21	test	10679657	symptom_018	10679657	0.01550088	18.597645291825756	positive	0.9224	positive	correct	ok	positive	released	option_probability
Clef	imcs21	test	10679657	symptom_019	10679657	0.01550088	18.597645291825756	not_mentioned	0.6254	not_mentioned	correct	ok	not_mentioned	released	option_probability
Clef	imcs21	test	10679657	symptom_020	10679657	0.01550088	18.597645291825756	positive	0.8386	not_mentioned	incorrect	ok	not_mentioned	released	option_probability
Clef	imcs21	test	10679657	symptom_021	10679657	0.01550088	18.597645291825756	not_mentioned	0.897	not_mentioned	correct	ok	not_mentioned	released	option_probability
Clef	imcs21	test	10679657	symptom_022	10679657	0.01550088	18.597645291825756	not_mentioned	0.8206	not_mentioned	correct	ok	not_mentioned	released	option_probability
Clef	imcs21	test	10679657	symptom_023	10679657	0.01550088	18.597645291825756	positive	0.4743	positive	correct	ok	positive	released	option_probability
Clef	imcs21	test	10679657	symptom_024	10679657	0.01550088	18.597645291825756	not_mentioned	0.8714	not_mentioned	correct	ok	not_mentioned	released	option_probability
Clef	imcs21	test	10679657	symptom_025	10679657	0.01550088	18.597645291825756	not_mentioned	0.8783	not_mentioned	correct	ok	not_mentioned	released	option_probability
Clef	imcs21	test	10679657	symptom_026	10679657	0.01550088	18.597645291825756	not_mentioned	0.9022	not_mentioned	correct	ok	not_mentioned	released	option_probability
Clef	imcs21	test	10679657	symptom_027	10679657	0.01550088	18.597645291825756	not_mentioned	0.6547	not_mentioned	correct	ok	not_mentioned	released	option_probability
Clef	imcs21	test	10679657	symptom_028	10679657	0.01550088	18.597645291825756	not_mentioned	0.8603	not_mentioned	correct	ok	not_mentioned	released	option_probability
Clef	imcs21	test	10679657	symptom_029	10679657	0.01550088	18.597645291825756	not_mentioned	0.7304	not_mentioned	correct	ok	not_mentioned	released	option_probability
Clef	imcs21	test	10679657	symptom_030	10679657	0.01550088	18.597645291825756	not_mentioned	0.8529	not_mentioned	correct	ok	not_mentioned	released	option_probability
Clef	imcs21	test	10679657	symptom_031	10679657	0.01550088	18.597645291825756	not_mentioned	0.8989	not_mentioned	correct	ok	not_mentioned	released	option_probability
Clef	imcs21	test	10679657	symptom_032	10679657	0.01550088	18.597645291825756	not_mentioned	0.7109	not_mentioned	correct	ok	not_mentioned	released	option_probability
Clef	imcs21	test	10679657	symptom_033	10679657	0.01550088	18.597645291825756	not_mentioned	0.8966	not_mentioned	correct	ok	not_mentioned	released	option_probability
Clef	imcs21	test	10679657	symptom_034	10679657	0.01550088	18.597645291825756	positive	0.7538	positive	correct	ok	positive	released	option_probability
Clef	imcs21	test	10679657	symptom_035	10679657	0.01550088	18.597645291825756	not_mentioned	0.8112	not_mentioned	correct	ok	not_mentioned	released	option_probability
Clef	imcs21	test	10679657	symptom_036	10679657	0.01550088	18.597645291825756	not_mentioned	0.8407	not_mentioned	correct	ok	not_mentioned	released	option_probability
Clef	imcs21	test	10679657	symptom_037	10679657	0.01550088	18.597645291825756	not_mentioned	0.6027	not_mentioned	correct	ok	not_mentioned	released	option_probability
Clef	imcs21	test	10679657	symptom_038	10679657	0.01550088	18.597645291825756	not_mentioned	0.8807	not_mentioned	correct	ok	not_mentioned	released	option_probability
Clef	imcs21	test	10679657	symptom_039	10679657	0.01550088	18.597645291825756	positive	0.7806	positive	correct	ok	positive	released	option_probability
Clef	imcs21	test	10679657	symptom_040	10679657	0.01550088	18.597645291825756	not_mentioned	0.9324	not_mentioned	correct	ok	not_mentioned	released	option_probability
Clef	imcs21	test	10679657	symptom_041	10679657	0.01550088	18.597645291825756	positive	0.5796	not_mentioned	incorrect	ok	not_mentioned	released	option_probability
Clef	imcs21	test	10679657	symptom_042	10679657	0.01550088	18.597645291825756	not_mentioned	0.9061	not_mentioned	correct	ok	not_mentioned	released	option_probability
Clef	imcs21	test	10679657	symptom_043	10679657	0.01550088	18.597645291825756	not_mentioned	0.4633	not_mentioned	correct	ok	not_mentioned	released	option_probability
Clef	imcs21	test	10679657	symptom_044	10679657	0.01550088	18.597645291825756	not_mentioned	0.8031	not_mentioned	correct	ok	not_mentioned	released	option_probability
Clef	imcs21	test	10679657	symptom_045	10679657	0.01550088	18.597645291825756	not_mentioned	0.7776	not_mentioned	correct	ok	not_mentioned	released	option_probability
Clef	imcs21	test	10679657	symptom_046	10679657	0.01550088	18.597645291825756	not_mentioned	0.7731	not_mentioned	correct	ok	not_mentioned	released	option_probability
Clef	imcs21	test	10679657	symptom_047	10679657	0.01550088	18.597645291825756	not_mentioned	0.9025	not_mentioned	correct	ok	not_mentioned	released	option_probability
Clef	imcs21	test	10679657	symptom_048	10679657	0.01550088	18.597645291825756	not_mentioned	0.9157	not_mentioned	correct	ok	not_mentioned	released	option_probability
Clef	imcs21	test	10679657	symptom_049	10679657	0.01550088	18.597645291825756	not_mentioned	0.8996	not_mentioned	correct	ok	not_mentioned	released	option_probability
Clef	imcs21	test	10679657	symptom_050	10679657	0.01550088	18.597645291825756	not_mentioned	0.8125	not_mentioned	correct	ok	not_mentioned	released	option_probability
Clef	imcs21	test	10679657	symptom_051	10679657	0.01550088	18.597645291825756	not_mentioned	0.8897	not_mentioned	correct	ok	not_mentioned	released	option_probability
Clef	imcs21	test	10679657	symptom_052	10679657	0.01550088	18.597645291825756	not_mentioned	0.8473	not_mentioned	correct	ok	not_mentioned	released	option_probability
Clef	imcs21	test	10679657	symptom_053	10679657	0.01550088	18.597645291825756	not_mentioned	0.4888	not_mentioned	correct	ok	not_mentioned	released	option_probability
Clef	imcs21	test	10679657	symptom_054	10679657	0.01550088	18.597645291825756	not_mentioned	0.8902	not_mentioned	correct	ok	not_mentioned	released	option_probability
Clef	imcs21	test	10679657	symptom_055	10679657	0.01550088	18.597645291825756	not_mentioned	0.845	not_mentioned	correct	ok	not_mentioned	released	option_probability
Clef	imcs21	test	10679657	symptom_056	10679657	0.01550088	18.597645291825756	not_mentioned	0.6596	not_mentioned	correct	ok	not_mentioned	released	option_probability
Clef	imcs21	test	10679657	symptom_057	10679657	0.01550088	18.597645291825756	not_mentioned	0.8647	not_mentioned	correct	ok	not_mentioned	released	option_probability
Clef	imcs21	test	10679657	symptom_058	10679657	0.01550088	18.597645291825756	not_mentioned	0.6645	not_mentioned	correct	ok	not_mentioned	released	option_probability
Clef	imcs21	test	10679657	symptom_059	10679657	0.01550088	18.597645291825756	not_mentioned	0.7968000000000001	not_mentioned	correct	ok	not_mentioned	released	option_probability
Clef	imcs21	test	10679657	symptom_060	10679657	0.01550088	18.597645291825756	not_mentioned	0.8742	not_mentioned	correct	ok	not_mentioned	released	option_probability
Clef	imcs21	test	10679657	symptom_061	10679657	0.01550088	18.597645291825756	not_mentioned	0.6464	not_mentioned	correct	ok	not_mentioned	released	option_probability
Clef	imcs21	test	10679657	symptom_062	10679657	0.01550088	18.597645291825756	not_mentioned	0.9028	not_mentioned	correct	ok	not_mentioned	released	option_probability
Clef	imcs21	test	10679657	symptom_063	10679657	0.01550088	18.597645291825756	not_mentioned	0.7247	not_mentioned	correct	ok	not_mentioned	released	option_probability
Clef	imcs21	test	10679657	symptom_064	10679657	0.01550088	18.597645291825756	not_mentioned	0.737	not_mentioned	correct	ok	not_mentioned	released	option_probability
Clef	imcs21	test	10679657	symptom_065	10679657	0.01550088	18.597645291825756	not_mentioned	0.9515	not_mentioned	correct	ok	not_mentioned	released	option_probability
Clef	imcs21	test	10679657	symptom_066	10679657	0.01550088	18.597645291825756	not_mentioned	0.7891	not_mentioned	correct	ok	not_mentioned	released	option_probability
Clef	imcs21	test	10679657	symptom_067	10679657	0.01550088	18.597645291825756	not_mentioned	0.8764	not_mentioned	correct	ok	not_mentioned	released	option_probability
Clef	imcs21	test	10679657	symptom_068	10679657	0.01550088	18.597645291825756	not_mentioned	0.9417	not_mentioned	correct	ok	not_mentioned	released	option_probability
Clef	imcs21	test	10679657	symptom_069	10679657	0.01550088	18.597645291825756	not_mentioned	0.8693	not_mentioned	correct	ok	not_mentioned	released	option_probability
Clef	imcs21	test	10679657	symptom_070	10679657	0.01550088	18.597645291825756	not_mentioned	0.8043	not_mentioned	correct	ok	not_mentioned	released	option_probability
Clef	imcs21	test	10679657	symptom_071	10679657	0.01550088	18.597645291825756	not_mentioned	0.9255	not_mentioned	correct	ok	not_mentioned	released	option_probability
Clef	imcs21	test	10679657	symptom_072	10679657	0.01550088	18.597645291825756	not_mentioned	0.9133	not_mentioned	correct	ok	not_mentioned	released	option_probability
Clef	imcs21	test	10679657	symptom_073	10679657	0.01550088	18.597645291825756	positive	0.5684	not_mentioned	incorrect	ok	not_mentioned	released	option_probability
Clef	imcs21	test	10679657	symptom_074	10679657	0.01550088	18.597645291825756	not_mentioned	0.7756	not_mentioned	correct	ok	not_mentioned	released	option_probability
Clef	imcs21	test	10679657	symptom_075	10679657	0.01550088	18.597645291825756	not_mentioned	0.7972	not_mentioned	correct	ok	not_mentioned	released	option_probability
Clef	imcs21	test	10679657	symptom_076	10679657	0.01550088	18.597645291825756	positive	0.4464	not_mentioned	incorrect	ok	not_mentioned	released	option_probability
Clef	imcs21	test	10679657	symptom_077	10679657	0.01550088	18.597645291825756	not_mentioned	0.9208	not_mentioned	correct	ok	not_mentioned	released	option_probability
Clef	imcs21	test	10679657	symptom_078	10679657	0.01550088	18.597645291825756	not_mentioned	0.8837	not_mentioned	correct	ok	not_mentioned	released	option_probability
Clef	imcs21	test	10679657	symptom_079	10679657	0.01550088	18.597645291825756	not_mentioned	0.8432	not_mentioned	correct	ok	not_mentioned	released	option_probability
Clef	imcs21	test	10679657	symptom_080	10679657	0.01550088	18.597645291825756	not_mentioned	0.8862	not_mentioned	correct	ok	not_mentioned	released	option_probability
Clef	imcs21	test	10679657	symptom_081	10679657	0.01550088	18.597645291825756	not_mentioned	0.9157	not_mentioned	correct	ok	not_mentioned	released	option_probability
Clef	imcs21	test	10679657	symptom_082	10679657	0.01550088	18.597645291825756	uncertain	0.3675	not_mentioned	incorrect	ok	not_mentioned	released	option_probability
Clef	imcs21	test	10679657	symptom_083	10679657	0.01550088	18.597645291825756	not_mentioned	0.6965	not_mentioned	correct	ok	not_mentioned	released	option_probability
Clef	imcs21	test	10679657	symptom_084	10679657	0.01550088	18.597645291825756	not_mentioned	0.9432	not_mentioned	correct	ok	not_mentioned	released	option_probability
Clef	imcs21	test	10679657	symptom_085	10679657	0.01550088	18.597645291825756	not_mentioned	0.8449	not_mentioned	correct	ok	not_mentioned	released	option_probability
Clef	imcs21	test	10679657	symptom_086	10679657	0.01550088	18.597645291825756	positive	0.7434	not_mentioned	incorrect	ok	not_mentioned	released	option_probability
Clef	imcs21	test	10679657	symptom_087	10679657	0.01550088	18.597645291825756	positive	0.6717	not_mentioned	incorrect	ok	not_mentioned	released	option_probability
Clef	imcs21	test	10679657	symptom_088	10679657	0.01550088	18.597645291825756	positive	0.8023	not_mentioned	incorrect	ok	not_mentioned	released	option_probability
Clef	imcs21	test	10679657	symptom_089	10679657	0.01550088	18.597645291825756	not_mentioned	0.8188	not_mentioned	correct	ok	not_mentioned	released	option_probability
Clef	imcs21	test	10679657	symptom_090	10679657	0.01550088	18.597645291825756	not_mentioned	0.8933	not_mentioned	correct	ok	not_mentioned	released	option_probability
Clef	imcs21	test	10679657	symptom_091	10679657	0.01550088	18.597645291825756	not_mentioned	0.8996	not_mentioned	correct	ok	not_mentioned	released	option_probability
Clef	imcs21	test	10679657	symptom_092	10679657	0.01550088	18.597645291825756	not_mentioned	0.8497	not_mentioned	correct	ok	not_mentioned	released	option_probability
Clef	imcs21	test	10679657	symptom_093	10679657	0.01550088	18.597645291825756	not_mentioned	0.5785	not_mentioned	correct	ok	not_mentioned	released	option_probability
Clef	imcs21	test	10679657	symptom_094	10679657	0.01550088	18.597645291825756	not_mentioned	0.8921	not_mentioned	correct	ok	not_mentioned	released	option_probability
Clef	imcs21	test	10679657	symptom_095	10679657	0.01550088	18.597645291825756	not_mentioned	0.6772	not_mentioned	correct	ok	not_mentioned	released	option_probability
Clef	imcs21	test	10679657	symptom_096	10679657	0.01550088	18.597645291825756	not_mentioned	0.6849000000000001	not_mentioned	correct	ok	not_mentioned	released	option_probability
Clef	imcs21	test	10679657	symptom_097	10679657	0.01550088	18.597645291825756	not_mentioned	0.8866	not_mentioned	correct	ok	not_mentioned	released	option_probability
Clef	imcs21	test	10679657	symptom_098	10679657	0.01550088	18.597645291825756	not_mentioned	0.8605	not_mentioned	correct	ok	not_mentioned	released	option_probability
Clef	imcs21	test	10679657	symptom_099	10679657	0.01550088	18.597645291825756	not_mentioned	0.886	not_mentioned	correct	ok	not_mentioned	released	option_probability
Clef	imcs21	test	10679657	symptom_100	10679657	0.01550088	18.597645291825756	not_mentioned	0.7769	not_mentioned	correct	ok	not_mentioned	released	option_probability
Clef	imcs21	test	10679657	symptom_101	10679657	0.01550088	18.597645291825756	not_mentioned	0.7789	not_mentioned	correct	ok	not_mentioned	released	option_probability
Clef	imcs21	test	10679657	symptom_102	10679657	0.01550088	18.597645291825756	not_mentioned	0.9152	not_mentioned	correct	ok	not_mentioned	released	option_probability
Clef	imcs21	test	10679657	symptom_103	10679657	0.01550088	18.597645291825756	not_mentioned	0.6323	not_mentioned	correct	ok	not_mentioned	released	option_probability
Clef	imcs21	test	10679657	symptom_104	10679657	0.01550088	18.597645291825756	not_mentioned	0.9007	not_mentioned	correct	ok	not_mentioned	released	option_probability
Clef	imcs21	test	10679657	symptom_105	10679657	0.01550088	18.597645291825756	not_mentioned	0.9066	not_mentioned	correct	ok	not_mentioned	released	option_probability
Clef	imcs21	test	10679657	symptom_106	10679657	0.01550088	18.597645291825756	not_mentioned	0.5867	not_mentioned	correct	ok	not_mentioned	released	option_probability
Clef	imcs21	test	10679657	symptom_107	10679657	0.01550088	18.597645291825756	not_mentioned	0.5056	not_mentioned	correct	ok	not_mentioned	released	option_probability
Clef	imcs21	test	10679657	symptom_108	10679657	0.01550088	18.597645291825756	not_mentioned	0.8218	not_mentioned	correct	ok	not_mentioned	released	option_probability
Clef	imcs21	test	10679657	symptom_109	10679657	0.01550088	18.597645291825756	not_mentioned	0.6753	not_mentioned	correct	ok	not_mentioned	released	option_probability
Clef	imcs21	test	10679657	symptom_110	10679657	0.01550088	18.597645291825756	not_mentioned	0.8497	not_mentioned	correct	ok	not_mentioned	released	option_probability
Clef	imcs21	test	10679657	symptom_111	10679657	0.01550088	18.597645291825756	not_mentioned	0.8885	not_mentioned	correct	ok	not_mentioned	released	option_probability
Clef	imcs21	test	10679657	symptom_112	10679657	0.01550088	18.597645291825756	positive	0.363	not_mentioned	incorrect	ok	not_mentioned	released	option_probability
Clef	imcs21	test	10679657	symptom_113	10679657	0.01550088	18.597645291825756	not_mentioned	0.8717	not_mentioned	correct	ok	not_mentioned	released	option_probability
Clef	imcs21	test	10679657	symptom_114	10679657	0.01550088	18.597645291825756	not_mentioned	0.9173	not_mentioned	correct	ok	not_mentioned	released	option_probability
Clef	imcs21	test	10679657	symptom_115	10679657	0.01550088	18.597645291825756	not_mentioned	0.8606	not_mentioned	correct	ok	not_mentioned	released	option_probability
Clef	imcs21	test	10679657	symptom_116	10679657	0.01550088	18.597645291825756	not_mentioned	0.6616	not_mentioned	correct	ok	not_mentioned	released	option_probability
Clef	imcs21	test	10679657	symptom_117	10679657	0.01550088	18.597645291825756	not_mentioned	0.8388	not_mentioned	correct	ok	not_mentioned	released	option_probability
Clef	imcs21	test	10679657	symptom_118	10679657	0.01550088	18.597645291825756	not_mentioned	0.7438	not_mentioned	correct	ok	not_mentioned	released	option_probability
Clef	imcs21	test	10679657	symptom_119	10679657	0.01550088	18.597645291825756	not_mentioned	0.6695	not_mentioned	correct	ok	not_mentioned	released	option_probability
Clef	imcs21	test	10679657	symptom_120	10679657	0.01550088	18.597645291825756	not_mentioned	0.7796	not_mentioned	correct	ok	not_mentioned	released	option_probability
Clef	imcs21	test	10679657	symptom_121	10679657	0.01550088	18.597645291825756	not_mentioned	0.8097	not_mentioned	correct	ok	not_mentioned	released	option_probability
Clef	imcs21	test	10679657	symptom_122	10679657	0.01550088	18.597645291825756	not_mentioned	0.9079	not_mentioned	correct	ok	not_mentioned	released	option_probability
Clef	imcs21	test	10679657	symptom_123	10679657	0.01550088	18.597645291825756	not_mentioned	0.5052	not_mentioned	correct	ok	not_mentioned	released	option_probability
Clef	imcs21	test	10679657	symptom_124	10679657	0.01550088	18.597645291825756	uncertain	0.3153	not_mentioned	incorrect	ok	not_mentioned	released	option_probability
Clef	imcs21	test	10679657	symptom_125	10679657	0.01550088	18.597645291825756	not_mentioned	0.8328	not_mentioned	correct	ok	not_mentioned	released	option_probability
Clef	imcs21	test	10679657	symptom_126	10679657	0.01550088	18.597645291825756	not_mentioned	0.356	not_mentioned	correct	ok	not_mentioned	released	option_probability
Clef	imcs21	test	10679657	symptom_127	10679657	0.01550088	18.597645291825756	not_mentioned	0.8247	not_mentioned	correct	ok	not_mentioned	released	option_probability
Clef	imcs21	test	10679657	symptom_128	10679657	0.01550088	18.597645291825756	not_mentioned	0.6515	not_mentioned	correct	ok	not_mentioned	released	option_probability
Clef	imcs21	test	10679657	symptom_129	10679657	0.01550088	18.597645291825756	not_mentioned	0.8688	not_mentioned	correct	ok	not_mentioned	released	option_probability
Clef	imcs21	test	10679657	symptom_130	10679657	0.01550088	18.597645291825756	not_mentioned	0.7133	not_mentioned	correct	ok	not_mentioned	released	option_probability
Clef	imcs21	test	10679657	symptom_131	10679657	0.01550088	18.597645291825756	not_mentioned	0.6423	not_mentioned	correct	ok	not_mentioned	released	option_probability
Clef	imcs21	test	10679657	symptom_132	10679657	0.01550088	18.597645291825756	not_mentioned	0.4176	not_mentioned	correct	ok	not_mentioned	released	option_probability
Clef	imcs21	test	10679657	symptom_133	10679657	0.01550088	18.597645291825756	not_mentioned	0.7298	not_mentioned	correct	ok	not_mentioned	released	option_probability
Clef	imcs21	test	10679657	symptom_134	10679657	0.01550088	18.597645291825756	not_mentioned	0.8994	not_mentioned	correct	ok	not_mentioned	released	option_probability
Clef	imcs21	test	10679657	symptom_135	10679657	0.01550088	18.597645291825756	not_mentioned	0.6874	not_mentioned	correct	ok	not_mentioned	released	option_probability
Clef	imcs21	test	10679657	symptom_136	10679657	0.01550088	18.597645291825756	not_mentioned	0.8459	not_mentioned	correct	ok	not_mentioned	released	option_probability
Clef	imcs21	test	10679657	symptom_137	10679657	0.01550088	18.597645291825756	not_mentioned	0.7524	not_mentioned	correct	ok	not_mentioned	released	option_probability
Clef	imcs21	test	10679657	symptom_138	10679657	0.01550088	18.597645291825756	not_mentioned	0.5798	not_mentioned	correct	ok	not_mentioned	released	option_probability
Clef	imcs21	test	10679657	symptom_139	10679657	0.01550088	18.597645291825756	not_mentioned	0.8568	not_mentioned	correct	ok	not_mentioned	released	option_probability
Clef	imcs21	test	10679657	symptom_140	10679657	0.01550088	18.597645291825756	not_mentioned	0.8188	not_mentioned	correct	ok	not_mentioned	released	option_probability
Clef	imcs21	test	10679657	symptom_141	10679657	0.01550088	18.597645291825756	not_mentioned	0.8777	not_mentioned	correct	ok	not_mentioned	released	option_probability
Clef	imcs21	test	10679657	symptom_142	10679657	0.01550088	18.597645291825756	not_mentioned	0.8381	not_mentioned	correct	ok	not_mentioned	released	option_probability
Clef	imcs21	test	10679657	symptom_143	10679657	0.01550088	18.597645291825756	not_mentioned	0.7464	not_mentioned	correct	ok	not_mentioned	released	option_probability
Clef	imcs21	test	10679657	symptom_144	10679657	0.01550088	18.597645291825756	not_mentioned	0.6315	not_mentioned	correct	ok	not_mentioned	released	option_probability
Clef	imcs21	test	10679657	symptom_145	10679657	0.01550088	18.597645291825756	not_mentioned	0.8937	not_mentioned	correct	ok	not_mentioned	released	option_probability
Clef	imcs21	test	10679657	symptom_146	10679657	0.01550088	18.597645291825756	not_mentioned	0.9128	not_mentioned	correct	ok	not_mentioned	released	option_probability
Clef	imcs21	test	10679657	symptom_147	10679657	0.01550088	18.597645291825756	not_mentioned	0.7499	not_mentioned	correct	ok	not_mentioned	released	option_probability
Clef	imcs21	test	10679657	symptom_148	10679657	0.01550088	18.597645291825756	not_mentioned	0.8626	not_mentioned	correct	ok	not_mentioned	released	option_probability
Clef	imcs21	test	10679657	symptom_149	10679657	0.01550088	18.597645291825756	not_mentioned	0.5645	not_mentioned	correct	ok	not_mentioned	released	option_probability
Clef	imcs21	test	10679657	symptom_150	10679657	0.01550088	18.597645291825756	not_mentioned	0.8399	not_mentioned	correct	ok	not_mentioned	released	option_probability
Clef	imcs21	test	10679657	symptom_151	10679657	0.01550088	18.597645291825756	not_mentioned	0.8511	not_mentioned	correct	ok	not_mentioned	released	option_probability
Clef	imcs21	test	10679657	symptom_152	10679657	0.01550088	18.597645291825756	not_mentioned	0.5792	not_mentioned	correct	ok	not_mentioned	released	option_probability
Clef	imcs21	test	10679657	symptom_153	10679657	0.01550088	18.597645291825756	not_mentioned	0.7331	not_mentioned	correct	ok	not_mentioned	released	option_probability
Clef	imcs21	test	10679657	symptom_154	10679657	0.01550088	18.597645291825756	not_mentioned	0.6931	not_mentioned	correct	ok	not_mentioned	released	option_probability
Clef	imcs21	test	10679657	symptom_155	10679657	0.01550088	18.597645291825756	not_mentioned	0.6491	not_mentioned	correct	ok	not_mentioned	released	option_probability
Clef	imcs21	test	10679657	symptom_156	10679657	0.01550088	18.597645291825756	not_mentioned	0.533	not_mentioned	correct	ok	not_mentioned	released	option_probability
Clef	imcs21	test	10679657	symptom_157	10679657	0.01550088	18.597645291825756	not_mentioned	0.5389	not_mentioned	correct	ok	not_mentioned	released	option_probability
Clef	imcs21	test	10679657	symptom_158	10679657	0.01550088	18.597645291825756	not_mentioned	0.7481	not_mentioned	correct	ok	not_mentioned	released	option_probability
Clef	imcs21	test	10679657	symptom_159	10679657	0.01550088	18.597645291825756	not_mentioned	0.8451	not_mentioned	correct	ok	not_mentioned	released	option_probability
Clef	imcs21	test	10679657	symptom_160	10679657	0.01550088	18.597645291825756	not_mentioned	0.7402	not_mentioned	correct	ok	not_mentioned	released	option_probability
Clef	imcs21	test	10679657	symptom_161	10679657	0.01550088	18.597645291825756	not_mentioned	0.5601	not_mentioned	correct	ok	not_mentioned	released	option_probability
Clef	imcs21	test	10679657	symptom_162	10679657	0.01550088	18.597645291825756	not_mentioned	0.7006	not_mentioned	correct	ok	not_mentioned	released	option_probability
Clef	imcs21	test	10679657	symptom_163	10679657	0.01550088	18.597645291825756	not_mentioned	0.5134	not_mentioned	correct	ok	not_mentioned	released	option_probability
Clef	imcs21	test	10679657	symptom_164	10679657	0.01550088	18.597645291825756	not_mentioned	0.7277	not_mentioned	correct	ok	not_mentioned	released	option_probability
Clef	imcs21	test	10679657	symptom_165	10679657	0.01550088	18.597645291825756	not_mentioned	0.783	not_mentioned	correct	ok	not_mentioned	released	option_probability
Clef	imcs21	test	10679657	symptom_166	10679657	0.01550088	18.597645291825756	not_mentioned	0.5852	not_mentioned	correct	ok	not_mentioned	released	option_probability
Clef	imcs21	test	10679657	symptom_167	10679657	0.01550088	18.597645291825756	not_mentioned	0.9095	not_mentioned	correct	ok	not_mentioned	released	option_probability
Clef	imcs21	test	10679657	symptom_168	10679657	0.01550088	18.597645291825756	not_mentioned	0.8534	not_mentioned	correct	ok	not_mentioned	released	option_probability
Clef	imcs21	test	10679657	symptom_169	10679657	0.01550088	18.597645291825756	not_mentioned	0.8572	not_mentioned	correct	ok	not_mentioned	released	option_probability
Clef	imcs21	test	10679657	symptom_170	10679657	0.01550088	18.597645291825756	not_mentioned	0.6968	not_mentioned	correct	ok	not_mentioned	released	option_probability
Clef	imcs21	test	10679657	symptom_171	10679657	0.01550088	18.597645291825756	not_mentioned	0.7348	not_mentioned	correct	ok	not_mentioned	released	option_probability
Clef	imcs21	test	10679657	symptom_172	10679657	0.01550088	18.597645291825756	not_mentioned	0.7576	not_mentioned	correct	ok	not_mentioned	released	option_probability
Clef	imcs21	test	10679657	symptom_173	10679657	0.01550088	18.597645291825756	not_mentioned	0.8789	not_mentioned	correct	ok	not_mentioned	released	option_probability
Clef	imcs21	test	10679657	symptom_174	10679657	0.01550088	18.597645291825756	not_mentioned	0.8647	not_mentioned	correct	ok	not_mentioned	released	option_probability
Clef	imcs21	test	10679657	symptom_175	10679657	0.01550088	18.597645291825756	not_mentioned	0.9033	not_mentioned	correct	ok	not_mentioned	released	option_probability
Clef	imcs21	test	10679657	symptom_176	10679657	0.01550088	18.597645291825756	not_mentioned	0.7304	not_mentioned	correct	ok	not_mentioned	released	option_probability
Clef	imcs21	test	10679657	symptom_177	10679657	0.01550088	18.597645291825756	not_mentioned	0.8705	not_mentioned	correct	ok	not_mentioned	released	option_probability
Clef	imcs21	test	10679657	symptom_178	10679657	0.01550088	18.597645291825756	not_mentioned	0.7905	not_mentioned	correct	ok	not_mentioned	released	option_probability
Clef	imcs21	test	10679657	symptom_179	10679657	0.01550088	18.597645291825756	not_mentioned	0.7003	not_mentioned	correct	ok	not_mentioned	released	option_probability
Clef	imcs21	test	10679657	symptom_180	10679657	0.01550088	18.597645291825756	not_mentioned	0.8778	not_mentioned	correct	ok	not_mentioned	released	option_probability
Clef	imcs21	test	10679657	symptom_181	10679657	0.01550088	18.597645291825756	not_mentioned	0.7035	not_mentioned	correct	ok	not_mentioned	released	option_probability
Clef	imcs21	test	10679657	symptom_182	10679657	0.01550088	18.597645291825756	not_mentioned	0.818	not_mentioned	correct	ok	not_mentioned	released	option_probability
Clef	imcs21	test	10679657	symptom_183	10679657	0.01550088	18.597645291825756	not_mentioned	0.8114	not_mentioned	correct	ok	not_mentioned	released	option_probability
Clef	imcs21	test	10679657	symptom_184	10679657	0.01550088	18.597645291825756	not_mentioned	0.8466	not_mentioned	correct	ok	not_mentioned	released	option_probability
Clef	imcs21	test	10679657	symptom_185	10679657	0.01550088	18.597645291825756	not_mentioned	0.5548	not_mentioned	correct	ok	not_mentioned	released	option_probability
Clef	imcs21	test	10679657	symptom_186	10679657	0.01550088	18.597645291825756	not_mentioned	0.8369	not_mentioned	correct	ok	not_mentioned	released	option_probability
Clef	imcs21	test	10679657	symptom_187	10679657	0.01550088	18.597645291825756	not_mentioned	0.6862	not_mentioned	correct	ok	not_mentioned	released	option_probability
Clef	imcs21	test	10679657	symptom_188	10679657	0.01550088	18.597645291825756	not_mentioned	0.8557	not_mentioned	correct	ok	not_mentioned	released	option_probability
Clef	imcs21	test	10679657	symptom_189	10679657	0.01550088	18.597645291825756	not_mentioned	0.7984	not_mentioned	correct	ok	not_mentioned	released	option_probability
Clef	imcs21	test	10679657	symptom_190	10679657	0.01550088	18.597645291825756	not_mentioned	0.8714	not_mentioned	correct	ok	not_mentioned	released	option_probability
Clef	imcs21	test	10679657	symptom_191	10679657	0.01550088	18.597645291825756	not_mentioned	0.8827	not_mentioned	correct	ok	not_mentioned	released	option_probability
Clef	imcs21	test	10679657	symptom_192	10679657	0.01550088	18.597645291825756	not_mentioned	0.6505	not_mentioned	correct	ok	not_mentioned	released	option_probability
Clef	imcs21	test	10679657	symptom_193	10679657	0.01550088	18.597645291825756	not_mentioned	0.8926	not_mentioned	correct	ok	not_mentioned	released	option_probability
Clef	imcs21	test	10679657	symptom_194	10679657	0.01550088	18.597645291825756	not_mentioned	0.9124	not_mentioned	correct	ok	not_mentioned	released	option_probability
Clef	imcs21	test	10679657	symptom_195	10679657	0.01550088	18.597645291825756	not_mentioned	0.9408	not_mentioned	correct	ok	not_mentioned	released	option_probability
Clef	imcs21	test	10679657	symptom_196	10679657	0.01550088	18.597645291825756	not_mentioned	0.8356	not_mentioned	correct	ok	not_mentioned	released	option_probability
Clef	imcs21	test	10679657	symptom_197	10679657	0.01550088	18.597645291825756	not_mentioned	0.7053	not_mentioned	correct	ok	not_mentioned	released	option_probability
Clef	imcs21	test	10679657	symptom_198	10679657	0.01550088	18.597645291825756	not_mentioned	0.8169	not_mentioned	correct	ok	not_mentioned	released	option_probability
Clef	imcs21	test	10679657	symptom_199	10679657	0.01550088	18.597645291825756	not_mentioned	0.8472	not_mentioned	correct	ok	not_mentioned	released	option_probability
Clef	imcs21	test	10679657	symptom_200	10679657	0.01550088	18.597645291825756	not_mentioned	0.8085	not_mentioned	correct	ok	not_mentioned	released	option_probability
Clef	imcs21	test	10679657	symptom_201	10679657	0.01550088	18.597645291825756	not_mentioned	0.8644	not_mentioned	correct	ok	not_mentioned	released	option_probability
Clef	imcs21	test	10679657	symptom_202	10679657	0.01550088	18.597645291825756	not_mentioned	0.6813	not_mentioned	correct	ok	not_mentioned	released	option_probability
Clef	imcs21	test	10679657	symptom_203	10679657	0.01550088	18.597645291825756	not_mentioned	0.8153	not_mentioned	correct	ok	not_mentioned	released	option_probability
Clef	imcs21	test	10679657	symptom_204	10679657	0.01550088	18.597645291825756	not_mentioned	0.8404	not_mentioned	correct	ok	not_mentioned	released	option_probability
Clef	imcs21	test	10679657	symptom_205	10679657	0.01550088	18.597645291825756	not_mentioned	0.9188	not_mentioned	correct	ok	not_mentioned	released	option_probability
Clef	imcs21	test	10679657	symptom_206	10679657	0.01550088	18.597645291825756	not_mentioned	0.8892	not_mentioned	correct	ok	not_mentioned	released	option_probability
Clef	imcs21	test	10679657	symptom_207	10679657	0.01550088	18.597645291825756	not_mentioned	0.816	not_mentioned	correct	ok	not_mentioned	released	option_probability
Clef	imcs21	test	10679657	symptom_208	10679657	0.01550088	18.597645291825756	not_mentioned	0.8294	not_mentioned	correct	ok	not_mentioned	released	option_probability
Clef	imcs21	test	10679657	symptom_209	10679657	0.01550088	18.597645291825756	not_mentioned	0.9262	not_mentioned	correct	ok	not_mentioned	released	option_probability
Clef	imcs21	test	10679657	symptom_210	10679657	0.01550088	18.597645291825756	not_mentioned	0.8249	not_mentioned	correct	ok	not_mentioned	released	option_probability
Clef	imcs21	test	10679657	symptom_211	10679657	0.01550088	18.597645291825756	not_mentioned	0.7762	not_mentioned	correct	ok	not_mentioned	released	option_probability
Clef	imcs21	test	10679657	symptom_212	10679657	0.01550088	18.597645291825756	not_mentioned	0.5695	not_mentioned	correct	ok	not_mentioned	released	option_probability
Clef	imcs21	test	10679657	symptom_213	10679657	0.01550088	18.597645291825756	not_mentioned	0.4349	not_mentioned	correct	ok	not_mentioned	released	option_probability
Clef	imcs21	test	10679657	symptom_214	10679657	0.01550088	18.597645291825756	not_mentioned	0.3858	not_mentioned	correct	ok	not_mentioned	released	option_probability
Clef	imcs21	test	10679657	symptom_215	10679657	0.01550088	18.597645291825756	positive	0.4233	not_mentioned	incorrect	ok	not_mentioned	released	option_probability
Clef	imcs21	test	10679657	symptom_216	10679657	0.01550088	18.597645291825756	not_mentioned	0.4855	not_mentioned	correct	ok	not_mentioned	released	option_probability
Clef	imcs21	test	10679657	symptom_217	10679657	0.01550088	18.597645291825756	not_mentioned	0.8497	not_mentioned	correct	ok	not_mentioned	released	option_probability
Clef	imcs21	test	10679657	symptom_218	10679657	0.01550088	18.597645291825756	not_mentioned	0.6485	not_mentioned	correct	ok	not_mentioned	released	option_probability
Clef	imcs21	test	10679657	symptom_219	10679657	0.01550088	18.597645291825756	not_mentioned	0.9475	not_mentioned	correct	ok	not_mentioned	released	option_probability
Clef	imcs21	test	10679657	symptom_220	10679657	0.01550088	18.597645291825756	not_mentioned	0.8876	not_mentioned	correct	ok	not_mentioned	released	option_probability
Clef	imcs21	test	10679657	symptom_221	10679657	0.01550088	18.597645291825756	not_mentioned	0.8265	not_mentioned	correct	ok	not_mentioned	released	option_probability
Clef	imcs21	test	10679657	symptom_222	10679657	0.01550088	18.597645291825756	not_mentioned	0.5176	not_mentioned	correct	ok	not_mentioned	released	option_probability
Clef	imcs21	test	10679657	symptom_223	10679657	0.01550088	18.597645291825756	not_mentioned	0.7612	not_mentioned	correct	ok	not_mentioned	released	option_probability
Clef	imcs21	test	10679657	symptom_224	10679657	0.01550088	18.597645291825756	not_mentioned	0.6866	not_mentioned	correct	ok	not_mentioned	released	option_probability
Clef	imcs21	test	10679657	symptom_225	10679657	0.01550088	18.597645291825756	not_mentioned	0.4923	not_mentioned	correct	ok	not_mentioned	released	option_probability
Clef	imcs21	test	10679657	symptom_226	10679657	0.01550088	18.597645291825756	not_mentioned	0.5996	not_mentioned	correct	ok	not_mentioned	released	option_probability
Clef	imcs21	test	10679657	symptom_227	10679657	0.01550088	18.597645291825756	not_mentioned	0.5897	not_mentioned	correct	ok	not_mentioned	released	option_probability
Clef	imcs21	test	10679657	symptom_228	10679657	0.01550088	18.597645291825756	uncertain	0.4398	not_mentioned	incorrect	ok	not_mentioned	released	option_probability
Clef	imcs21	test	10679657	symptom_229	10679657	0.01550088	18.597645291825756	not_mentioned	0.832	not_mentioned	correct	ok	not_mentioned	released	option_probability
Clef	imcs21	test	10679657	symptom_230	10679657	0.01550088	18.597645291825756	not_mentioned	0.7666000000000001	not_mentioned	correct	ok	not_mentioned	released	option_probability
Clef	imcs21	test	10679657	symptom_231	10679657	0.01550088	18.597645291825756	not_mentioned	0.7628	not_mentioned	correct	ok	not_mentioned	released	option_probability
Clef	imcs21	test	10679657	symptom_232	10679657	0.01550088	18.597645291825756	not_mentioned	0.6858	not_mentioned	correct	ok	not_mentioned	released	option_probability
Clef	imcs21	test	10679657	symptom_233	10679657	0.01550088	18.597645291825756	not_mentioned	0.6547	not_mentioned	correct	ok	not_mentioned	released	option_probability
Clef	imcs21	test	10679657	symptom_234	10679657	0.01550088	18.597645291825756	not_mentioned	0.8385	not_mentioned	correct	ok	not_mentioned	released	option_probability
Clef	imcs21	test	10679657	symptom_235	10679657	0.01550088	18.597645291825756	not_mentioned	0.6577	not_mentioned	correct	ok	not_mentioned	released	option_probability
Clef	imcs21	test	10679657	symptom_236	10679657	0.01550088	18.597645291825756	not_mentioned	0.8039	not_mentioned	correct	ok	not_mentioned	released	option_probability
Clef	imcs21	test	10679657	symptom_237	10679657	0.01550088	18.597645291825756	not_mentioned	0.6863	not_mentioned	correct	ok	not_mentioned	released	option_probability
Clef	imcs21	test	10679657	symptom_238	10679657	0.01550088	18.597645291825756	not_mentioned	0.7928	not_mentioned	correct	ok	not_mentioned	released	option_probability
Clef	imcs21	test	10679657	symptom_239	10679657	0.01550088	18.597645291825756	not_mentioned	0.5585	not_mentioned	correct	ok	not_mentioned	released	option_probability
Clef	imcs21	test	10679657	symptom_240	10679657	0.01550088	18.597645291825756	not_mentioned	0.7632	not_mentioned	correct	ok	not_mentioned	released	option_probability
Clef	imcs21	test	10679657	symptom_241	10679657	0.01550088	18.597645291825756	not_mentioned	0.7052	not_mentioned	correct	ok	not_mentioned	released	option_probability
Clef	imcs21	test	10679657	symptom_242	10679657	0.01550088	18.597645291825756	not_mentioned	0.8885	not_mentioned	correct	ok	not_mentioned	released	option_probability
Clef	imcs21	test	10679657	symptom_243	10679657	0.01550088	18.597645291825756	not_mentioned	0.8338	not_mentioned	correct	ok	not_mentioned	released	option_probability
Clef	imcs21	test	10679657	symptom_244	10679657	0.01550088	18.597645291825756	not_mentioned	0.8452	not_mentioned	correct	ok	not_mentioned	released	option_probability
Clef	imcs21	test	10679657	symptom_245	10679657	0.01550088	18.597645291825756	not_mentioned	0.6172	not_mentioned	correct	ok	not_mentioned	released	option_probability
Clef	imcs21	test	10679657	symptom_246	10679657	0.01550088	18.597645291825756	not_mentioned	0.7563	not_mentioned	correct	ok	not_mentioned	released	option_probability
Clef	imcs21	test	10679657	symptom_247	10679657	0.01550088	18.597645291825756	not_mentioned	0.9044	not_mentioned	correct	ok	not_mentioned	released	option_probability
Clef	imcs21	test	10679657	symptom_248	10679657	0.01550088	18.597645291825756	not_mentioned	0.8118	not_mentioned	correct	ok	not_mentioned	released	option_probability
Clef	imcs21	test	10679657	symptom_249	10679657	0.01550088	18.597645291825756	not_mentioned	0.931	not_mentioned	correct	ok	not_mentioned	released	option_probability
Clef	imcs21	test	10679657	symptom_250	10679657	0.01550088	18.597645291825756	not_mentioned	0.8662	not_mentioned	correct	ok	not_mentioned	released	option_probability
Clef	imcs21	test	10679657	symptom_251	10679657	0.01550088	18.597645291825756	not_mentioned	0.7907	not_mentioned	correct	ok	not_mentioned	released	option_probability
Clef	imcs21	test	10679657	symptom_252	10679657	0.01550088	18.597645291825756	not_mentioned	0.5757	not_mentioned	correct	ok	not_mentioned	released	option_probability
Clef	imcs21	test	10679657	symptom_253	10679657	0.01550088	18.597645291825756	not_mentioned	0.8111	not_mentioned	correct	ok	not_mentioned	released	option_probability
Clef	imcs21	test	10679657	symptom_254	10679657	0.01550088	18.597645291825756	not_mentioned	0.7252	not_mentioned	correct	ok	not_mentioned	released	option_probability
Clef	imcs21	test	10679657	symptom_255	10679657	0.01550088	18.597645291825756	not_mentioned	0.8756	not_mentioned	correct	ok	not_mentioned	released	option_probability
Clef	imcs21	test	10679657	symptom_256	10679657	0.01550088	18.597645291825756	not_mentioned	0.7254	not_mentioned	correct	ok	not_mentioned	released	option_probability
Clef	imcs21	test	10679657	symptom_257	10679657	0.01550088	18.597645291825756	not_mentioned	0.8474	not_mentioned	correct	ok	not_mentioned	released	option_probability
Clef	imcs21	test	10679657	symptom_258	10679657	0.01550088	18.597645291825756	not_mentioned	0.8412000000000001	not_mentioned	correct	ok	not_mentioned	released	option_probability
Clef	imcs21	test	10679657	symptom_259	10679657	0.01550088	18.597645291825756	not_mentioned	0.7845	not_mentioned	correct	ok	not_mentioned	released	option_probability
Clef	imcs21	test	10679657	symptom_260	10679657	0.01550088	18.597645291825756	not_mentioned	0.8507	not_mentioned	correct	ok	not_mentioned	released	option_probability
Clef	imcs21	test	10679657	symptom_261	10679657	0.01550088	18.597645291825756	not_mentioned	0.5447	not_mentioned	correct	ok	not_mentioned	released	option_probability
Clef	imcs21	test	10679657	symptom_262	10679657	0.01550088	18.597645291825756	not_mentioned	0.923	not_mentioned	correct	ok	not_mentioned	released	option_probability
Clef	imcs21	test	10679657	symptom_263	10679657	0.01550088	18.597645291825756	not_mentioned	0.8316	not_mentioned	correct	ok	not_mentioned	released	option_probability
Clef	imcs21	test	10679657	symptom_264	10679657	0.01550088	18.597645291825756	not_mentioned	0.6686	not_mentioned	correct	ok	not_mentioned	released	option_probability
Clef	imcs21	test	10679657	symptom_265	10679657	0.01550088	18.597645291825756	not_mentioned	0.8181	not_mentioned	correct	ok	not_mentioned	released	option_probability
Clef	imcs21	test	10679657	symptom_266	10679657	0.01550088	18.597645291825756	not_mentioned	0.835	not_mentioned	correct	ok	not_mentioned	released	option_probability
Clef	imcs21	test	10679657	symptom_267	10679657	0.01550088	18.597645291825756	not_mentioned	0.7178	not_mentioned	correct	ok	not_mentioned	released	option_probability
Clef	imcs21	test	10679657	symptom_268	10679657	0.01550088	18.597645291825756	not_mentioned	0.8354	not_mentioned	correct	ok	not_mentioned	released	option_probability
Clef	imcs21	test	10679657	symptom_269	10679657	0.01550088	18.597645291825756	not_mentioned	0.7094	not_mentioned	correct	ok	not_mentioned	released	option_probability
Clef	imcs21	test	10679657	symptom_270	10679657	0.01550088	18.597645291825756	not_mentioned	0.6847	not_mentioned	correct	ok	not_mentioned	released	option_probability
Clef	imcs21	test	10679657	symptom_271	10679657	0.01550088	18.597645291825756	not_mentioned	0.734	not_mentioned	correct	ok	not_mentioned	released	option_probability
Clef	imcs21	test	10679657	symptom_272	10679657	0.01550088	18.597645291825756	not_mentioned	0.9081	not_mentioned	correct	ok	not_mentioned	released	option_probability
Clef	imcs21	test	10679657	symptom_273	10679657	0.01550088	18.597645291825756	not_mentioned	0.8857	not_mentioned	correct	ok	not_mentioned	released	option_probability
Clef	imcs21	test	10679657	symptom_274	10679657	0.01550088	18.597645291825756	not_mentioned	0.7293	not_mentioned	correct	ok	not_mentioned	released	option_probability
Clef	imcs21	test	10679657	symptom_275	10679657	0.01550088	18.597645291825756	not_mentioned	0.5888	not_mentioned	correct	ok	not_mentioned	released	option_probability
Clef	imcs21	test	10679657	symptom_276	10679657	0.01550088	18.597645291825756	not_mentioned	0.6698000000000001	not_mentioned	correct	ok	not_mentioned	released	option_probability
Clef	imcs21	test	10679657	symptom_277	10679657	0.01550088	18.597645291825756	not_mentioned	0.7944	not_mentioned	correct	ok	not_mentioned	released	option_probability
Clef	imcs21	test	10679657	symptom_278	10679657	0.01550088	18.597645291825756	not_mentioned	0.8088	not_mentioned	correct	ok	not_mentioned	released	option_probability
Clef	imcs21	test	10679657	symptom_279	10679657	0.01550088	18.597645291825756	not_mentioned	0.4615	not_mentioned	correct	ok	not_mentioned	released	option_probability
Clef	imcs21	test	10679657	symptom_280	10679657	0.01550088	18.597645291825756	not_mentioned	0.9477	not_mentioned	correct	ok	not_mentioned	released	option_probability
Clef	imcs21	test	10679657	symptom_281	10679657	0.01550088	18.597645291825756	not_mentioned	0.8207	not_mentioned	correct	ok	not_mentioned	released	option_probability
Clef	imcs21	test	10679657	symptom_282	10679657	0.01550088	18.597645291825756	not_mentioned	0.5294	not_mentioned	correct	ok	not_mentioned	released	option_probability
Clef	imcs21	test	10679657	symptom_283	10679657	0.01550088	18.597645291825756	not_mentioned	0.6103	not_mentioned	correct	ok	not_mentioned	released	option_probability
Clef	imcs21	test	10679657	symptom_284	10679657	0.01550088	18.597645291825756	not_mentioned	0.8795	not_mentioned	correct	ok	not_mentioned	released	option_probability
Clef	imcs21	test	10679657	symptom_285	10679657	0.01550088	18.597645291825756	not_mentioned	0.6179	not_mentioned	correct	ok	not_mentioned	released	option_probability
Clef	imcs21	test	10679657	symptom_286	10679657	0.01550088	18.597645291825756	not_mentioned	0.8125	not_mentioned	correct	ok	not_mentioned	released	option_probability
Clef	imcs21	test	10679657	symptom_287	10679657	0.01550088	18.597645291825756	not_mentioned	0.8227	not_mentioned	correct	ok	not_mentioned	released	option_probability
Clef	imcs21	test	10679657	symptom_288	10679657	0.01550088	18.597645291825756	not_mentioned	0.7493	not_mentioned	correct	ok	not_mentioned	released	option_probability
Clef	imcs21	test	10679657	symptom_289	10679657	0.01550088	18.597645291825756	not_mentioned	0.9192	not_mentioned	correct	ok	not_mentioned	released	option_probability
Clef	imcs21	test	10679657	symptom_290	10679657	0.01550088	18.597645291825756	not_mentioned	0.621	not_mentioned	correct	ok	not_mentioned	released	option_probability
Clef	imcs21	test	10679657	symptom_291	10679657	0.01550088	18.597645291825756	not_mentioned	0.6859	not_mentioned	correct	ok	not_mentioned	released	option_probability
Clef	imcs21	test	10679657	symptom_292	10679657	0.01550088	18.597645291825756	not_mentioned	0.7369	not_mentioned	correct	ok	not_mentioned	released	option_probability
Clef	imcs21	test	10679657	symptom_293	10679657	0.01550088	18.597645291825756	not_mentioned	0.8171	not_mentioned	correct	ok	not_mentioned	released	option_probability
Clef	imcs21	test	10679657	symptom_294	10679657	0.01550088	18.597645291825756	not_mentioned	0.6885	not_mentioned	correct	ok	not_mentioned	released	option_probability
Clef	imcs21	test	10679657	symptom_295	10679657	0.01550088	18.597645291825756	not_mentioned	0.863	not_mentioned	correct	ok	not_mentioned	released	option_probability
Clef	imcs21	test	10679657	symptom_296	10679657	0.01550088	18.597645291825756	not_mentioned	0.9344	not_mentioned	correct	ok	not_mentioned	released	option_probability
Clef	imcs21	test	10679657	symptom_297	10679657	0.01550088	18.597645291825756	not_mentioned	0.8348	not_mentioned	correct	ok	not_mentioned	released	option_probability
Clef	imcs21	test	10679657	symptom_298	10679657	0.01550088	18.597645291825756	not_mentioned	0.4706	not_mentioned	correct	ok	not_mentioned	released	option_probability
Clef	imcs21	test	10679657	symptom_299	10679657	0.01550088	18.597645291825756	not_mentioned	0.8863	not_mentioned	correct	ok	not_mentioned	released	option_probability
Clef	imcs21	test	10679657	symptom_300	10679657	0.01550088	18.597645291825756	not_mentioned	0.7458	not_mentioned	correct	ok	not_mentioned	released	option_probability
Clef	imcs21	test	10679657	symptom_301	10679657	0.01550088	18.597645291825756	not_mentioned	0.8293	not_mentioned	correct	ok	not_mentioned	released	option_probability
Clef	imcs21	test	10679657	symptom_302	10679657	0.01550088	18.597645291825756	not_mentioned	0.8935	not_mentioned	correct	ok	not_mentioned	released	option_probability
Clef	imcs21	test	10679657	symptom_303	10679657	0.01550088	18.597645291825756	not_mentioned	0.7779	not_mentioned	correct	ok	not_mentioned	released	option_probability
Clef	imcs21	test	10679657	symptom_304	10679657	0.01550088	18.597645291825756	not_mentioned	0.4118	not_mentioned	correct	ok	not_mentioned	released	option_probability
Clef	imcs21	test	10679657	symptom_305	10679657	0.01550088	18.597645291825756	not_mentioned	0.7288	not_mentioned	correct	ok	not_mentioned	released	option_probability
Clef	imcs21	test	10679657	symptom_306	10679657	0.01550088	18.597645291825756	not_mentioned	0.5653	not_mentioned	correct	ok	not_mentioned	released	option_probability
Clef	imcs21	test	10679657	symptom_307	10679657	0.01550088	18.597645291825756	not_mentioned	0.4971	not_mentioned	correct	ok	not_mentioned	released	option_probability
Clef	imcs21	test	10679657	symptom_308	10679657	0.01550088	18.597645291825756	not_mentioned	0.8431	not_mentioned	correct	ok	not_mentioned	released	option_probability
Clef	imcs21	test	10679657	symptom_309	10679657	0.01550088	18.597645291825756	not_mentioned	0.8637	not_mentioned	correct	ok	not_mentioned	released	option_probability
Clef	imcs21	test	10679657	symptom_310	10679657	0.01550088	18.597645291825756	not_mentioned	0.8216	not_mentioned	correct	ok	not_mentioned	released	option_probability
Clef	imcs21	test	10679657	symptom_311	10679657	0.01550088	18.597645291825756	not_mentioned	0.7502	not_mentioned	correct	ok	not_mentioned	released	option_probability
Clef	imcs21	test	10679657	symptom_312	10679657	0.01550088	18.597645291825756	not_mentioned	0.8466	not_mentioned	correct	ok	not_mentioned	released	option_probability
Clef	imcs21	test	10679657	symptom_313	10679657	0.01550088	18.597645291825756	not_mentioned	0.7312	not_mentioned	correct	ok	not_mentioned	released	option_probability
Clef	imcs21	test	10679657	symptom_314	10679657	0.01550088	18.597645291825756	not_mentioned	0.5987	not_mentioned	correct	ok	not_mentioned	released	option_probability
Clef	imcs21	test	10679657	symptom_315	10679657	0.01550088	18.597645291825756	not_mentioned	0.7449	not_mentioned	correct	ok	not_mentioned	released	option_probability
Clef	imcs21	test	10679657	symptom_316	10679657	0.01550088	18.597645291825756	not_mentioned	0.8704	not_mentioned	correct	ok	not_mentioned	released	option_probability
Clef	imcs21	test	10679657	symptom_317	10679657	0.01550088	18.597645291825756	not_mentioned	0.791	not_mentioned	correct	ok	not_mentioned	released	option_probability
Clef	imcs21	test	10679657	symptom_318	10679657	0.01550088	18.597645291825756	not_mentioned	0.8784	not_mentioned	correct	ok	not_mentioned	released	option_probability
Clef	imcs21	test	10679657	symptom_319	10679657	0.01550088	18.597645291825756	not_mentioned	0.89	not_mentioned	correct	ok	not_mentioned	released	option_probability
Clef	imcs21	test	10679657	symptom_320	10679657	0.01550088	18.597645291825756	not_mentioned	0.7084	not_mentioned	correct	ok	not_mentioned	released	option_probability
Clef	imcs21	test	10679657	symptom_321	10679657	0.01550088	18.597645291825756	not_mentioned	0.9544	not_mentioned	correct	ok	not_mentioned	released	option_probability
Clef	imcs21	test	10679657	symptom_322	10679657	0.01550088	18.597645291825756	not_mentioned	0.9582	not_mentioned	correct	ok	not_mentioned	released	option_probability
Clef	imcs21	test	10679657	symptom_323	10679657	0.01550088	18.597645291825756	not_mentioned	0.9688	not_mentioned	correct	ok	not_mentioned	released	option_probability
Clef	imcs21	test	10679657	symptom_324	10679657	0.01550088	18.597645291825756	not_mentioned	0.9245	not_mentioned	correct	ok	not_mentioned	released	option_probability
Clef	imcs21	test	10679657	symptom_325	10679657	0.01550088	18.597645291825756	not_mentioned	0.9115	not_mentioned	correct	ok	not_mentioned	released	option_probability
Clef	imcs21	test	10679657	symptom_326	10679657	0.01550088	18.597645291825756	not_mentioned	0.8674	not_mentioned	correct	ok	not_mentioned	released	option_probability
Clef	imcs21	test	10679657	symptom_327	10679657	0.01550088	18.597645291825756	not_mentioned	0.8569	not_mentioned	correct	ok	not_mentioned	released	option_probability
Clef	imcs21	test	10679657	symptom_328	10679657	0.01550088	18.597645291825756	not_mentioned	0.7636000000000001	not_mentioned	correct	ok	not_mentioned	released	option_probability
Clef	imcs21	test	10679657	symptom_329	10679657	0.01550088	18.597645291825756	not_mentioned	0.9296	not_mentioned	correct	ok	not_mentioned	released	option_probability
Clef	imcs21	test	10679657	symptom_330	10679657	0.01550088	18.597645291825756	not_mentioned	0.7085	not_mentioned	correct	ok	not_mentioned	released	option_probability
Clef	imcs21	test	10679915	symptom_000	10679915	0.015529679999999999	17.326952542178333	positive	0.9682	positive	correct	ok	positive	released	option_probability
Clef	imcs21	test	10679915	symptom_001	10679915	0.015529679999999999	17.326952542178333	positive	0.9593	positive	correct	ok	positive	released	option_probability
Clef	imcs21	test	10679915	symptom_002	10679915	0.015529679999999999	17.326952542178333	positive	0.4446	positive	correct	ok	positive	released	option_probability
Clef	imcs21	test	10679915	symptom_003	10679915	0.015529679999999999	17.326952542178333	not_mentioned	0.9325	not_mentioned	correct	ok	not_mentioned	released	option_probability
Clef	imcs21	test	10679915	symptom_004	10679915	0.015529679999999999	17.326952542178333	not_mentioned	0.9296	not_mentioned	correct	ok	not_mentioned	released	option_probability
Clef	imcs21	test	10679915	symptom_005	10679915	0.015529679999999999	17.326952542178333	not_mentioned	0.3984	not_mentioned	correct	ok	not_mentioned	released	option_probability
Clef	imcs21	test	10679915	symptom_006	10679915	0.015529679999999999	17.326952542178333	positive	0.3887	not_mentioned	incorrect	ok	not_mentioned	released	option_probability
Clef	imcs21	test	10679915	symptom_007	10679915	0.015529679999999999	17.326952542178333	positive	0.5952	positive	correct	ok	positive	released	option_probability
Clef	imcs21	test	10679915	symptom_008	10679915	0.015529679999999999	17.326952542178333	not_mentioned	0.8998	not_mentioned	correct	ok	not_mentioned	released	option_probability
Clef	imcs21	test	10679915	symptom_009	10679915	0.015529679999999999	17.326952542178333	not_mentioned	0.4278	not_mentioned	correct	ok	not_mentioned	released	option_probability
Clef	imcs21	test	10679915	symptom_010	10679915	0.015529679999999999	17.326952542178333	not_mentioned	0.8125	not_mentioned	correct	ok	not_mentioned	released	option_probability
Clef	imcs21	test	10679915	symptom_011	10679915	0.015529679999999999	17.326952542178333	not_mentioned	0.7374	not_mentioned	correct	ok	not_mentioned	released	option_probability
Clef	imcs21	test	10679915	symptom_012	10679915	0.015529679999999999	17.326952542178333	not_mentioned	0.7822	not_mentioned	correct	ok	not_mentioned	released	option_probability
Clef	imcs21	test	10679915	symptom_013	10679915	0.015529679999999999	17.326952542178333	not_mentioned	0.8626	not_mentioned	correct	ok	not_mentioned	released	option_probability
Clef	imcs21	test	10679915	symptom_014	10679915	0.015529679999999999	17.326952542178333	not_mentioned	0.5434	not_mentioned	correct	ok	not_mentioned	released	option_probability
Clef	imcs21	test	10679915	symptom_015	10679915	0.015529679999999999	17.326952542178333	not_mentioned	0.3775	not_mentioned	correct	ok	not_mentioned	released	option_probability
Clef	imcs21	test	10679915	symptom_016	10679915	0.015529679999999999	17.326952542178333	not_mentioned	0.7574	not_mentioned	correct	ok	not_mentioned	released	option_probability
Clef	imcs21	test	10679915	symptom_017	10679915	0.015529679999999999	17.326952542178333	not_mentioned	0.7621	not_mentioned	correct	ok	not_mentioned	released	option_probability
Clef	imcs21	test	10679915	symptom_018	10679915	0.015529679999999999	17.326952542178333	not_mentioned	0.7563	not_mentioned	correct	ok	not_mentioned	released	option_probability
Clef	imcs21	test	10679915	symptom_019	10679915	0.015529679999999999	17.326952542178333	not_mentioned	0.7971	not_mentioned	correct	ok	not_mentioned	released	option_probability
Clef	imcs21	test	10679915	symptom_020	10679915	0.015529679999999999	17.326952542178333	not_mentioned	0.7778	not_mentioned	correct	ok	not_mentioned	released	option_probability
Clef	imcs21	test	10679915	symptom_021	10679915	0.015529679999999999	17.326952542178333	uncertain	0.4035	not_mentioned	incorrect	ok	not_mentioned	released	option_probability
Clef	imcs21	test	10679915	symptom_022	10679915	0.015529679999999999	17.326952542178333	not_mentioned	0.4489	not_mentioned	correct	ok	not_mentioned	released	option_probability
Clef	imcs21	test	10679915	symptom_023	10679915	0.015529679999999999	17.326952542178333	not_mentioned	0.8142	not_mentioned	correct	ok	not_mentioned	released	option_probability
Clef	imcs21	test	10679915	symptom_024	10679915	0.015529679999999999	17.326952542178333	not_mentioned	0.791	not_mentioned	correct	ok	not_mentioned	released	option_probability
Clef	imcs21	test	10679915	symptom_025	10679915	0.015529679999999999	17.326952542178333	not_mentioned	0.8301	not_mentioned	correct	ok	not_mentioned	released	option_probability
Clef	imcs21	test	10679915	symptom_026	10679915	0.015529679999999999	17.326952542178333	positive	0.8515	positive	correct	ok	positive	released	option_probability
Clef	imcs21	test	10679915	symptom_027	10679915	0.015529679999999999	17.326952542178333	not_mentioned	0.881	not_mentioned	correct	ok	not_mentioned	released	option_probability
Clef	imcs21	test	10679915	symptom_028	10679915	0.015529679999999999	17.326952542178333	not_mentioned	0.827	not_mentioned	correct	ok	not_mentioned	released	option_probability
Clef	imcs21	test	10679915	symptom_029	10679915	0.015529679999999999	17.326952542178333	not_mentioned	0.916	not_mentioned	correct	ok	not_mentioned	released	option_probability
Clef	imcs21	test	10679915	symptom_030	10679915	0.015529679999999999	17.326952542178333	not_mentioned	0.4001	not_mentioned	correct	ok	not_mentioned	released	option_probability
Clef	imcs21	test	10679915	symptom_031	10679915	0.015529679999999999	17.326952542178333	not_mentioned	0.7692	not_mentioned	correct	ok	not_mentioned	released	option_probability
Clef	imcs21	test	10679915	symptom_032	10679915	0.015529679999999999	17.326952542178333	not_mentioned	0.9096	not_mentioned	correct	ok	not_mentioned	released	option_probability
Clef	imcs21	test	10679915	symptom_033	10679915	0.015529679999999999	17.326952542178333	not_mentioned	0.8441	not_mentioned	correct	ok	not_mentioned	released	option_probability
Clef	imcs21	test	10679915	symptom_034	10679915	0.015529679999999999	17.326952542178333	not_mentioned	0.9536	not_mentioned	correct	ok	not_mentioned	released	option_probability
Clef	imcs21	test	10679915	symptom_035	10679915	0.015529679999999999	17.326952542178333	not_mentioned	0.4116	not_mentioned	correct	ok	not_mentioned	released	option_probability
Clef	imcs21	test	10679915	symptom_036	10679915	0.015529679999999999	17.326952542178333	not_mentioned	0.8557	not_mentioned	correct	ok	not_mentioned	released	option_probability
Clef	imcs21	test	10679915	symptom_037	10679915	0.015529679999999999	17.326952542178333	not_mentioned	0.905	not_mentioned	correct	ok	not_mentioned	released	option_probability
Clef	imcs21	test	10679915	symptom_038	10679915	0.015529679999999999	17.326952542178333	not_mentioned	0.83	not_mentioned	correct	ok	not_mentioned	released	option_probability
Clef	imcs21	test	10679915	symptom_039	10679915	0.015529679999999999	17.326952542178333	not_mentioned	0.8706	not_mentioned	correct	ok	not_mentioned	released	option_probability
Clef	imcs21	test	10679915	symptom_040	10679915	0.015529679999999999	17.326952542178333	not_mentioned	0.8973	not_mentioned	correct	ok	not_mentioned	released	option_probability
Clef	imcs21	test	10679915	symptom_041	10679915	0.015529679999999999	17.326952542178333	not_mentioned	0.8241	not_mentioned	correct	ok	not_mentioned	released	option_probability
Clef	imcs21	test	10679915	symptom_042	10679915	0.015529679999999999	17.326952542178333	not_mentioned	0.7571	not_mentioned	correct	ok	not_mentioned	released	option_probability
Clef	imcs21	test	10679915	symptom_043	10679915	0.015529679999999999	17.326952542178333	not_mentioned	0.7178	not_mentioned	correct	ok	not_mentioned	released	option_probability
Clef	imcs21	test	10679915	symptom_044	10679915	0.015529679999999999	17.326952542178333	not_mentioned	0.8371	not_mentioned	correct	ok	not_mentioned	released	option_probability
Clef	imcs21	test	10679915	symptom_045	10679915	0.015529679999999999	17.326952542178333	negative	0.2915	not_mentioned	incorrect	ok	not_mentioned	released	option_probability
Clef	imcs21	test	10679915	symptom_046	10679915	0.015529679999999999	17.326952542178333	not_mentioned	0.8672	not_mentioned	correct	ok	not_mentioned	released	option_probability
Clef	imcs21	test	10679915	symptom_047	10679915	0.015529679999999999	17.326952542178333	not_mentioned	0.5946	not_mentioned	correct	ok	not_mentioned	released	option_probability
Clef	imcs21	test	10679915	symptom_048	10679915	0.015529679999999999	17.326952542178333	not_mentioned	0.4303	not_mentioned	correct	ok	not_mentioned	released	option_probability
Clef	imcs21	test	10679915	symptom_049	10679915	0.015529679999999999	17.326952542178333	positive	0.3259	not_mentioned	incorrect	ok	not_mentioned	released	option_probability
Clef	imcs21	test	10679915	symptom_050	10679915	0.015529679999999999	17.326952542178333	not_mentioned	0.7791	not_mentioned	correct	ok	not_mentioned	released	option_probability
Clef	imcs21	test	10679915	symptom_051	10679915	0.015529679999999999	17.326952542178333	not_mentioned	0.7357	not_mentioned	correct	ok	not_mentioned	released	option_probability
Clef	imcs21	test	10679915	symptom_052	10679915	0.015529679999999999	17.326952542178333	not_mentioned	0.5855	not_mentioned	correct	ok	not_mentioned	released	option_probability
Clef	imcs21	test	10679915	symptom_053	10679915	0.015529679999999999	17.326952542178333	not_mentioned	0.6108	not_mentioned	correct	ok	not_mentioned	released	option_probability
Clef	imcs21	test	10679915	symptom_054	10679915	0.015529679999999999	17.326952542178333	not_mentioned	0.9023	not_mentioned	correct	ok	not_mentioned	released	option_probability
Clef	imcs21	test	10679915	symptom_055	10679915	0.015529679999999999	17.326952542178333	not_mentioned	0.8162	not_mentioned	correct	ok	not_mentioned	released	option_probability
Clef	imcs21	test	10679915	symptom_056	10679915	0.015529679999999999	17.326952542178333	not_mentioned	0.8938	not_mentioned	correct	ok	not_mentioned	released	option_probability
Clef	imcs21	test	10679915	symptom_057	10679915	0.015529679999999999	17.326952542178333	not_mentioned	0.813	not_mentioned	correct	ok	not_mentioned	released	option_probability
Clef	imcs21	test	10679915	symptom_058	10679915	0.015529679999999999	17.326952542178333	not_mentioned	0.8837	not_mentioned	correct	ok	not_mentioned	released	option_probability
Clef	imcs21	test	10679915	symptom_059	10679915	0.015529679999999999	17.326952542178333	not_mentioned	0.8803	not_mentioned	correct	ok	not_mentioned	released	option_probability
Clef	imcs21	test	10679915	symptom_060	10679915	0.015529679999999999	17.326952542178333	not_mentioned	0.8579	not_mentioned	correct	ok	not_mentioned	released	option_probability
Clef	imcs21	test	10679915	symptom_061	10679915	0.015529679999999999	17.326952542178333	not_mentioned	0.8617	not_mentioned	correct	ok	not_mentioned	released	option_probability
Clef	imcs21	test	10679915	symptom_062	10679915	0.015529679999999999	17.326952542178333	not_mentioned	0.8698	not_mentioned	correct	ok	not_mentioned	released	option_probability
Clef	imcs21	test	10679915	symptom_063	10679915	0.015529679999999999	17.326952542178333	not_mentioned	0.4348	not_mentioned	correct	ok	not_mentioned	released	option_probability
Clef	imcs21	test	10679915	symptom_064	10679915	0.015529679999999999	17.326952542178333	not_mentioned	0.695	not_mentioned	correct	ok	not_mentioned	released	option_probability
Clef	imcs21	test	10679915	symptom_065	10679915	0.015529679999999999	17.326952542178333	not_mentioned	0.9615	not_mentioned	correct	ok	not_mentioned	released	option_probability
Clef	imcs21	test	10679915	symptom_066	10679915	0.015529679999999999	17.326952542178333	not_mentioned	0.893	not_mentioned	correct	ok	not_mentioned	released	option_probability
Clef	imcs21	test	10679915	symptom_067	10679915	0.015529679999999999	17.326952542178333	not_mentioned	0.9273	not_mentioned	correct	ok	not_mentioned	released	option_probability
Clef	imcs21	test	10679915	symptom_068	10679915	0.015529679999999999	17.326952542178333	not_mentioned	0.8886	not_mentioned	correct	ok	not_mentioned	released	option_probability
Clef	imcs21	test	10679915	symptom_069	10679915	0.015529679999999999	17.326952542178333	not_mentioned	0.7075	not_mentioned	correct	ok	not_mentioned	released	option_probability
Clef	imcs21	test	10679915	symptom_070	10679915	0.015529679999999999	17.326952542178333	not_mentioned	0.9393	not_mentioned	correct	ok	not_mentioned	released	option_probability
Clef	imcs21	test	10679915	symptom_071	10679915	0.015529679999999999	17.326952542178333	not_mentioned	0.835	not_mentioned	correct	ok	not_mentioned	released	option_probability
Clef	imcs21	test	10679915	symptom_072	10679915	0.015529679999999999	17.326952542178333	not_mentioned	0.9235	not_mentioned	correct	ok	not_mentioned	released	option_probability
Clef	imcs21	test	10679915	symptom_073	10679915	0.015529679999999999	17.326952542178333	not_mentioned	0.8354	not_mentioned	correct	ok	not_mentioned	released	option_probability
Clef	imcs21	test	10679915	symptom_074	10679915	0.015529679999999999	17.326952542178333	not_mentioned	0.8427	not_mentioned	correct	ok	not_mentioned	released	option_probability
Clef	imcs21	test	10679915	symptom_075	10679915	0.015529679999999999	17.326952542178333	not_mentioned	0.85	not_mentioned	correct	ok	not_mentioned	released	option_probability
Clef	imcs21	test	10679915	symptom_076	10679915	0.015529679999999999	17.326952542178333	not_mentioned	0.8123	not_mentioned	correct	ok	not_mentioned	released	option_probability
Clef	imcs21	test	10679915	symptom_077	10679915	0.015529679999999999	17.326952542178333	not_mentioned	0.8644	not_mentioned	correct	ok	not_mentioned	released	option_probability
Clef	imcs21	test	10679915	symptom_078	10679915	0.015529679999999999	17.326952542178333	not_mentioned	0.8626	not_mentioned	correct	ok	not_mentioned	released	option_probability
Clef	imcs21	test	10679915	symptom_079	10679915	0.015529679999999999	17.326952542178333	not_mentioned	0.7917	not_mentioned	correct	ok	not_mentioned	released	option_probability
Clef	imcs21	test	10679915	symptom_080	10679915	0.015529679999999999	17.326952542178333	not_mentioned	0.8484	not_mentioned	correct	ok	not_mentioned	released	option_probability
Clef	imcs21	test	10679915	symptom_081	10679915	0.015529679999999999	17.326952542178333	not_mentioned	0.8281	not_mentioned	correct	ok	not_mentioned	released	option_probability
Clef	imcs21	test	10679915	symptom_082	10679915	0.015529679999999999	17.326952542178333	not_mentioned	0.9359	not_mentioned	correct	ok	not_mentioned	released	option_probability
Clef	imcs21	test	10679915	symptom_083	10679915	0.015529679999999999	17.326952542178333	not_mentioned	0.6644	not_mentioned	correct	ok	not_mentioned	released	option_probability
Clef	imcs21	test	10679915	symptom_084	10679915	0.015529679999999999	17.326952542178333	not_mentioned	0.8766	not_mentioned	correct	ok	not_mentioned	released	option_probability
Clef	imcs21	test	10679915	symptom_085	10679915	0.015529679999999999	17.326952542178333	not_mentioned	0.8395	not_mentioned	correct	ok	not_mentioned	released	option_probability
Clef	imcs21	test	10679915	symptom_086	10679915	0.015529679999999999	17.326952542178333	not_mentioned	0.7653	not_mentioned	correct	ok	not_mentioned	released	option_probability
Clef	imcs21	test	10679915	symptom_087	10679915	0.015529679999999999	17.326952542178333	not_mentioned	0.8922	not_mentioned	correct	ok	not_mentioned	released	option_probability
Clef	imcs21	test	10679915	symptom_088	10679915	0.015529679999999999	17.326952542178333	not_mentioned	0.8832	not_mentioned	correct	ok	not_mentioned	released	option_probability
Clef	imcs21	test	10679915	symptom_089	10679915	0.015529679999999999	17.326952542178333	not_mentioned	0.7722	not_mentioned	correct	ok	not_mentioned	released	option_probability
Clef	imcs21	test	10679915	symptom_090	10679915	0.015529679999999999	17.326952542178333	not_mentioned	0.8243	not_mentioned	correct	ok	not_mentioned	released	option_probability
Clef	imcs21	test	10679915	symptom_091	10679915	0.015529679999999999	17.326952542178333	not_mentioned	0.8766	not_mentioned	correct	ok	not_mentioned	released	option_probability
Clef	imcs21	test	10679915	symptom_092	10679915	0.015529679999999999	17.326952542178333	not_mentioned	0.6672	not_mentioned	correct	ok	not_mentioned	released	option_probability
Clef	imcs21	test	10679915	symptom_093	10679915	0.015529679999999999	17.326952542178333	not_mentioned	0.9398	not_mentioned	correct	ok	not_mentioned	released	option_probability
Clef	imcs21	test	10679915	symptom_094	10679915	0.015529679999999999	17.326952542178333	not_mentioned	0.8831	not_mentioned	correct	ok	not_mentioned	released	option_probability
Clef	imcs21	test	10679915	symptom_095	10679915	0.015529679999999999	17.326952542178333	not_mentioned	0.8938	not_mentioned	correct	ok	not_mentioned	released	option_probability
Clef	imcs21	test	10679915	symptom_096	10679915	0.015529679999999999	17.326952542178333	not_mentioned	0.9269	not_mentioned	correct	ok	not_mentioned	released	option_probability
Clef	imcs21	test	10679915	symptom_097	10679915	0.015529679999999999	17.326952542178333	not_mentioned	0.6549	not_mentioned	correct	ok	not_mentioned	released	option_probability
Clef	imcs21	test	10679915	symptom_098	10679915	0.015529679999999999	17.326952542178333	not_mentioned	0.7448	not_mentioned	correct	ok	not_mentioned	released	option_probability
Clef	imcs21	test	10679915	symptom_099	10679915	0.015529679999999999	17.326952542178333	not_mentioned	0.8163	not_mentioned	correct	ok	not_mentioned	released	option_probability
Clef	imcs21	test	10679915	symptom_100	10679915	0.015529679999999999	17.326952542178333	not_mentioned	0.84	not_mentioned	correct	ok	not_mentioned	released	option_probability
Clef	imcs21	test	10679915	symptom_101	10679915	0.015529679999999999	17.326952542178333	not_mentioned	0.903	not_mentioned	correct	ok	not_mentioned	released	option_probability
Clef	imcs21	test	10679915	symptom_102	10679915	0.015529679999999999	17.326952542178333	not_mentioned	0.8991	not_mentioned	correct	ok	not_mentioned	released	option_probability
Clef	imcs21	test	10679915	symptom_103	10679915	0.015529679999999999	17.326952542178333	not_mentioned	0.9289	not_mentioned	correct	ok	not_mentioned	released	option_probability
Clef	imcs21	test	10679915	symptom_104	10679915	0.015529679999999999	17.326952542178333	not_mentioned	0.8648	not_mentioned	correct	ok	not_mentioned	released	option_probability
Clef	imcs21	test	10679915	symptom_105	10679915	0.015529679999999999	17.326952542178333	not_mentioned	0.7805	not_mentioned	correct	ok	not_mentioned	released	option_probability
Clef	imcs21	test	10679915	symptom_106	10679915	0.015529679999999999	17.326952542178333	not_mentioned	0.8368	not_mentioned	correct	ok	not_mentioned	released	option_probability
Clef	imcs21	test	10679915	symptom_107	10679915	0.015529679999999999	17.326952542178333	not_mentioned	0.7943	not_mentioned	correct	ok	not_mentioned	released	option_probability
Clef	imcs21	test	10679915	symptom_108	10679915	0.015529679999999999	17.326952542178333	not_mentioned	0.8778	not_mentioned	correct	ok	not_mentioned	released	option_probability
Clef	imcs21	test	10679915	symptom_109	10679915	0.015529679999999999	17.326952542178333	not_mentioned	0.8013	not_mentioned	correct	ok	not_mentioned	released	option_probability
Clef	imcs21	test	10679915	symptom_110	10679915	0.015529679999999999	17.326952542178333	not_mentioned	0.9402	not_mentioned	correct	ok	not_mentioned	released	option_probability
Clef	imcs21	test	10679915	symptom_111	10679915	0.015529679999999999	17.326952542178333	not_mentioned	0.6006	not_mentioned	correct	ok	not_mentioned	released	option_probability
Clef	imcs21	test	10679915	symptom_112	10679915	0.015529679999999999	17.326952542178333	not_mentioned	0.905	not_mentioned	correct	ok	not_mentioned	released	option_probability
Clef	imcs21	test	10679915	symptom_113	10679915	0.015529679999999999	17.326952542178333	not_mentioned	0.788	not_mentioned	correct	ok	not_mentioned	released	option_probability
Clef	imcs21	test	10679915	symptom_114	10679915	0.015529679999999999	17.326952542178333	not_mentioned	0.9285	not_mentioned	correct	ok	not_mentioned	released	option_probability
Clef	imcs21	test	10679915	symptom_115	10679915	0.015529679999999999	17.326952542178333	not_mentioned	0.7186	not_mentioned	correct	ok	not_mentioned	released	option_probability
Clef	imcs21	test	10679915	symptom_116	10679915	0.015529679999999999	17.326952542178333	not_mentioned	0.668	not_mentioned	correct	ok	not_mentioned	released	option_probability
Clef	imcs21	test	10679915	symptom_117	10679915	0.015529679999999999	17.326952542178333	not_mentioned	0.9027	not_mentioned	correct	ok	not_mentioned	released	option_probability
Clef	imcs21	test	10679915	symptom_118	10679915	0.015529679999999999	17.326952542178333	not_mentioned	0.7458	not_mentioned	correct	ok	not_mentioned	released	option_probability
Clef	imcs21	test	10679915	symptom_119	10679915	0.015529679999999999	17.326952542178333	not_mentioned	0.8724	not_mentioned	correct	ok	not_mentioned	released	option_probability
Clef	imcs21	test	10679915	symptom_120	10679915	0.015529679999999999	17.326952542178333	not_mentioned	0.9295	not_mentioned	correct	ok	not_mentioned	released	option_probability
Clef	imcs21	test	10679915	symptom_121	10679915	0.015529679999999999	17.326952542178333	not_mentioned	0.7844	not_mentioned	correct	ok	not_mentioned	released	option_probability
Clef	imcs21	test	10679915	symptom_122	10679915	0.015529679999999999	17.326952542178333	not_mentioned	0.8294	not_mentioned	correct	ok	not_mentioned	released	option_probability
Clef	imcs21	test	10679915	symptom_123	10679915	0.015529679999999999	17.326952542178333	not_mentioned	0.8782	not_mentioned	correct	ok	not_mentioned	released	option_probability
Clef	imcs21	test	10679915	symptom_124	10679915	0.015529679999999999	17.326952542178333	not_mentioned	0.8797	not_mentioned	correct	ok	not_mentioned	released	option_probability
Clef	imcs21	test	10679915	symptom_125	10679915	0.015529679999999999	17.326952542178333	not_mentioned	0.8362	not_mentioned	correct	ok	not_mentioned	released	option_probability
Clef	imcs21	test	10679915	symptom_126	10679915	0.015529679999999999	17.326952542178333	not_mentioned	0.9477	not_mentioned	correct	ok	not_mentioned	released	option_probability
Clef	imcs21	test	10679915	symptom_127	10679915	0.015529679999999999	17.326952542178333	not_mentioned	0.9192	not_mentioned	correct	ok	not_mentioned	released	option_probability
Clef	imcs21	test	10679915	symptom_128	10679915	0.015529679999999999	17.326952542178333	not_mentioned	0.6072	not_mentioned	correct	ok	not_mentioned	released	option_probability
Clef	imcs21	test	10679915	symptom_129	10679915	0.015529679999999999	17.326952542178333	not_mentioned	0.8872	not_mentioned	correct	ok	not_mentioned	released	option_probability
Clef	imcs21	test	10679915	symptom_130	10679915	0.015529679999999999	17.326952542178333	not_mentioned	0.9045	not_mentioned	correct	ok	not_mentioned	released	option_probability
Clef	imcs21	test	10679915	symptom_131	10679915	0.015529679999999999	17.326952542178333	not_mentioned	0.6913	not_mentioned	correct	ok	not_mentioned	released	option_probability
Clef	imcs21	test	10679915	symptom_132	10679915	0.015529679999999999	17.326952542178333	not_mentioned	0.8483	not_mentioned	correct	ok	not_mentioned	released	option_probability
Clef	imcs21	test	10679915	symptom_133	10679915	0.015529679999999999	17.326952542178333	not_mentioned	0.8132	not_mentioned	correct	ok	not_mentioned	released	option_probability
Clef	imcs21	test	10679915	symptom_134	10679915	0.015529679999999999	17.326952542178333	not_mentioned	0.8438	not_mentioned	correct	ok	not_mentioned	released	option_probability
Clef	imcs21	test	10679915	symptom_135	10679915	0.015529679999999999	17.326952542178333	not_mentioned	0.7888000000000001	not_mentioned	correct	ok	not_mentioned	released	option_probability
Clef	imcs21	test	10679915	symptom_136	10679915	0.015529679999999999	17.326952542178333	not_mentioned	0.7808	not_mentioned	correct	ok	not_mentioned	released	option_probability
Clef	imcs21	test	10679915	symptom_137	10679915	0.015529679999999999	17.326952542178333	not_mentioned	0.6805	not_mentioned	correct	ok	not_mentioned	released	option_probability
Clef	imcs21	test	10679915	symptom_138	10679915	0.015529679999999999	17.326952542178333	not_mentioned	0.759	not_mentioned	correct	ok	not_mentioned	released	option_probability
Clef	imcs21	test	10679915	symptom_139	10679915	0.015529679999999999	17.326952542178333	not_mentioned	0.8624	not_mentioned	correct	ok	not_mentioned	released	option_probability
Clef	imcs21	test	10679915	symptom_140	10679915	0.015529679999999999	17.326952542178333	not_mentioned	0.8294	not_mentioned	correct	ok	not_mentioned	released	option_probability
Clef	imcs21	test	10679915	symptom_141	10679915	0.015529679999999999	17.326952542178333	not_mentioned	0.727	not_mentioned	correct	ok	not_mentioned	released	option_probability
Clef	imcs21	test	10679915	symptom_142	10679915	0.015529679999999999	17.326952542178333	not_mentioned	0.7748	not_mentioned	correct	ok	not_mentioned	released	option_probability
Clef	imcs21	test	10679915	symptom_143	10679915	0.015529679999999999	17.326952542178333	not_mentioned	0.8065	not_mentioned	correct	ok	not_mentioned	released	option_probability
Clef	imcs21	test	10679915	symptom_144	10679915	0.015529679999999999	17.326952542178333	not_mentioned	0.6282	not_mentioned	correct	ok	not_mentioned	released	option_probability
Clef	imcs21	test	10679915	symptom_145	10679915	0.015529679999999999	17.326952542178333	not_mentioned	0.8036	not_mentioned	correct	ok	not_mentioned	released	option_probability
Clef	imcs21	test	10679915	symptom_146	10679915	0.015529679999999999	17.326952542178333	not_mentioned	0.6616	not_mentioned	correct	ok	not_mentioned	released	option_probability
Clef	imcs21	test	10679915	symptom_147	10679915	0.015529679999999999	17.326952542178333	not_mentioned	0.8359	not_mentioned	correct	ok	not_mentioned	released	option_probability
Clef	imcs21	test	10679915	symptom_148	10679915	0.015529679999999999	17.326952542178333	not_mentioned	0.7645	not_mentioned	correct	ok	not_mentioned	released	option_probability
Clef	imcs21	test	10679915	symptom_149	10679915	0.015529679999999999	17.326952542178333	not_mentioned	0.873	not_mentioned	correct	ok	not_mentioned	released	option_probability
Clef	imcs21	test	10679915	symptom_150	10679915	0.015529679999999999	17.326952542178333	not_mentioned	0.8759	not_mentioned	correct	ok	not_mentioned	released	option_probability
Clef	imcs21	test	10679915	symptom_151	10679915	0.015529679999999999	17.326952542178333	not_mentioned	0.8657	not_mentioned	correct	ok	not_mentioned	released	option_probability
Clef	imcs21	test	10679915	symptom_152	10679915	0.015529679999999999	17.326952542178333	not_mentioned	0.8887	not_mentioned	correct	ok	not_mentioned	released	option_probability
Clef	imcs21	test	10679915	symptom_153	10679915	0.015529679999999999	17.326952542178333	not_mentioned	0.9332	not_mentioned	correct	ok	not_mentioned	released	option_probability
Clef	imcs21	test	10679915	symptom_154	10679915	0.015529679999999999	17.326952542178333	not_mentioned	0.5586	not_mentioned	correct	ok	not_mentioned	released	option_probability
Clef	imcs21	test	10679915	symptom_155	10679915	0.015529679999999999	17.326952542178333	not_mentioned	0.7114	not_mentioned	correct	ok	not_mentioned	released	option_probability
Clef	imcs21	test	10679915	symptom_156	10679915	0.015529679999999999	17.326952542178333	not_mentioned	0.6158	not_mentioned	correct	ok	not_mentioned	released	option_probability
Clef	imcs21	test	10679915	symptom_157	10679915	0.015529679999999999	17.326952542178333	not_mentioned	0.9255	not_mentioned	correct	ok	not_mentioned	released	option_probability
Clef	imcs21	test	10679915	symptom_158	10679915	0.015529679999999999	17.326952542178333	not_mentioned	0.684	not_mentioned	correct	ok	not_mentioned	released	option_probability
Clef	imcs21	test	10679915	symptom_159	10679915	0.015529679999999999	17.326952542178333	not_mentioned	0.7763	not_mentioned	correct	ok	not_mentioned	released	option_probability
Clef	imcs21	test	10679915	symptom_160	10679915	0.015529679999999999	17.326952542178333	not_mentioned	0.7729	not_mentioned	correct	ok	not_mentioned	released	option_probability
Clef	imcs21	test	10679915	symptom_161	10679915	0.015529679999999999	17.326952542178333	not_mentioned	0.823	not_mentioned	correct	ok	not_mentioned	released	option_probability
Clef	imcs21	test	10679915	symptom_162	10679915	0.015529679999999999	17.326952542178333	not_mentioned	0.8625	not_mentioned	correct	ok	not_mentioned	released	option_probability
Clef	imcs21	test	10679915	symptom_163	10679915	0.015529679999999999	17.326952542178333	not_mentioned	0.849	not_mentioned	correct	ok	not_mentioned	released	option_probability
Clef	imcs21	test	10679915	symptom_164	10679915	0.015529679999999999	17.326952542178333	not_mentioned	0.8928	not_mentioned	correct	ok	not_mentioned	released	option_probability
Clef	imcs21	test	10679915	symptom_165	10679915	0.015529679999999999	17.326952542178333	not_mentioned	0.6444	not_mentioned	correct	ok	not_mentioned	released	option_probability
Clef	imcs21	test	10679915	symptom_166	10679915	0.015529679999999999	17.326952542178333	not_mentioned	0.9035	not_mentioned	correct	ok	not_mentioned	released	option_probability
Clef	imcs21	test	10679915	symptom_167	10679915	0.015529679999999999	17.326952542178333	not_mentioned	0.5928	not_mentioned	correct	ok	not_mentioned	released	option_probability
Clef	imcs21	test	10679915	symptom_168	10679915	0.015529679999999999	17.326952542178333	not_mentioned	0.8505	not_mentioned	correct	ok	not_mentioned	released	option_probability
Clef	imcs21	test	10679915	symptom_169	10679915	0.015529679999999999	17.326952542178333	not_mentioned	0.614	not_mentioned	correct	ok	not_mentioned	released	option_probability
Clef	imcs21	test	10679915	symptom_170	10679915	0.015529679999999999	17.326952542178333	not_mentioned	0.8337	not_mentioned	correct	ok	not_mentioned	released	option_probability
Clef	imcs21	test	10679915	symptom_171	10679915	0.015529679999999999	17.326952542178333	not_mentioned	0.8081	not_mentioned	correct	ok	not_mentioned	released	option_probability
Clef	imcs21	test	10679915	symptom_172	10679915	0.015529679999999999	17.326952542178333	not_mentioned	0.5561	not_mentioned	correct	ok	not_mentioned	released	option_probability
Clef	imcs21	test	10679915	symptom_173	10679915	0.015529679999999999	17.326952542178333	not_mentioned	0.8117	not_mentioned	correct	ok	not_mentioned	released	option_probability
Clef	imcs21	test	10679915	symptom_174	10679915	0.015529679999999999	17.326952542178333	not_mentioned	0.9023	not_mentioned	correct	ok	not_mentioned	released	option_probability
Clef	imcs21	test	10679915	symptom_175	10679915	0.015529679999999999	17.326952542178333	not_mentioned	0.8114	not_mentioned	correct	ok	not_mentioned	released	option_probability
Clef	imcs21	test	10679915	symptom_176	10679915	0.015529679999999999	17.326952542178333	not_mentioned	0.9034	not_mentioned	correct	ok	not_mentioned	released	option_probability
Clef	imcs21	test	10679915	symptom_177	10679915	0.015529679999999999	17.326952542178333	not_mentioned	0.8156	not_mentioned	correct	ok	not_mentioned	released	option_probability
Clef	imcs21	test	10679915	symptom_178	10679915	0.015529679999999999	17.326952542178333	not_mentioned	0.8701	not_mentioned	correct	ok	not_mentioned	released	option_probability
Clef	imcs21	test	10679915	symptom_179	10679915	0.015529679999999999	17.326952542178333	not_mentioned	0.862	not_mentioned	correct	ok	not_mentioned	released	option_probability
Clef	imcs21	test	10679915	symptom_180	10679915	0.015529679999999999	17.326952542178333	not_mentioned	0.8463	not_mentioned	correct	ok	not_mentioned	released	option_probability
Clef	imcs21	test	10679915	symptom_181	10679915	0.015529679999999999	17.326952542178333	not_mentioned	0.8789	not_mentioned	correct	ok	not_mentioned	released	option_probability
Clef	imcs21	test	10679915	symptom_182	10679915	0.015529679999999999	17.326952542178333	not_mentioned	0.7653	not_mentioned	correct	ok	not_mentioned	released	option_probability
Clef	imcs21	test	10679915	symptom_183	10679915	0.015529679999999999	17.326952542178333	not_mentioned	0.754	not_mentioned	correct	ok	not_mentioned	released	option_probability
Clef	imcs21	test	10679915	symptom_184	10679915	0.015529679999999999	17.326952542178333	not_mentioned	0.9326	not_mentioned	correct	ok	not_mentioned	released	option_probability
Clef	imcs21	test	10679915	symptom_185	10679915	0.015529679999999999	17.326952542178333	negative	0.779	not_mentioned	incorrect	ok	not_mentioned	released	option_probability
Clef	imcs21	test	10679915	symptom_186	10679915	0.015529679999999999	17.326952542178333	not_mentioned	0.853	not_mentioned	correct	ok	not_mentioned	released	option_probability
Clef	imcs21	test	10679915	symptom_187	10679915	0.015529679999999999	17.326952542178333	not_mentioned	0.6193	not_mentioned	correct	ok	not_mentioned	released	option_probability
Clef	imcs21	test	10679915	symptom_188	10679915	0.015529679999999999	17.326952542178333	not_mentioned	0.7824	not_mentioned	correct	ok	not_mentioned	released	option_probability
Clef	imcs21	test	10679915	symptom_189	10679915	0.015529679999999999	17.326952542178333	not_mentioned	0.7829	not_mentioned	correct	ok	not_mentioned	released	option_probability
Clef	imcs21	test	10679915	symptom_190	10679915	0.015529679999999999	17.326952542178333	not_mentioned	0.5897	not_mentioned	correct	ok	not_mentioned	released	option_probability
Clef	imcs21	test	10679915	symptom_191	10679915	0.015529679999999999	17.326952542178333	not_mentioned	0.8925	not_mentioned	correct	ok	not_mentioned	released	option_probability
Clef	imcs21	test	10679915	symptom_192	10679915	0.015529679999999999	17.326952542178333	not_mentioned	0.7251	not_mentioned	correct	ok	not_mentioned	released	option_probability
Clef	imcs21	test	10679915	symptom_193	10679915	0.015529679999999999	17.326952542178333	not_mentioned	0.9388	not_mentioned	correct	ok	not_mentioned	released	option_probability
Clef	imcs21	test	10679915	symptom_194	10679915	0.015529679999999999	17.326952542178333	not_mentioned	0.8708	not_mentioned	correct	ok	not_mentioned	released	option_probability
Clef	imcs21	test	10679915	symptom_195	10679915	0.015529679999999999	17.326952542178333	not_mentioned	0.9534	not_mentioned	correct	ok	not_mentioned	released	option_probability
Clef	imcs21	test	10679915	symptom_196	10679915	0.015529679999999999	17.326952542178333	not_mentioned	0.9577	not_mentioned	correct	ok	not_mentioned	released	option_probability
Clef	imcs21	test	10679915	symptom_197	10679915	0.015529679999999999	17.326952542178333	not_mentioned	0.8464	not_mentioned	correct	ok	not_mentioned	released	option_probability
Clef	imcs21	test	10679915	symptom_198	10679915	0.015529679999999999	17.326952542178333	not_mentioned	0.9366	not_mentioned	correct	ok	not_mentioned	released	option_probability
Clef	imcs21	test	10679915	symptom_199	10679915	0.015529679999999999	17.326952542178333	not_mentioned	0.8787	not_mentioned	correct	ok	not_mentioned	released	option_probability
Clef	imcs21	test	10679915	symptom_200	10679915	0.015529679999999999	17.326952542178333	not_mentioned	0.8599	not_mentioned	correct	ok	not_mentioned	released	option_probability
Clef	imcs21	test	10679915	symptom_201	10679915	0.015529679999999999	17.326952542178333	not_mentioned	0.8647	not_mentioned	correct	ok	not_mentioned	released	option_probability
Clef	imcs21	test	10679915	symptom_202	10679915	0.015529679999999999	17.326952542178333	not_mentioned	0.42	not_mentioned	correct	ok	not_mentioned	released	option_probability
Clef	imcs21	test	10679915	symptom_203	10679915	0.015529679999999999	17.326952542178333	not_mentioned	0.9167	not_mentioned	correct	ok	not_mentioned	released	option_probability
Clef	imcs21	test	10679915	symptom_204	10679915	0.015529679999999999	17.326952542178333	not_mentioned	0.793	not_mentioned	correct	ok	not_mentioned	released	option_probability
Clef	imcs21	test	10679915	symptom_205	10679915	0.015529679999999999	17.326952542178333	not_mentioned	0.7879	not_mentioned	correct	ok	not_mentioned	released	option_probability
Clef	imcs21	test	10679915	symptom_206	10679915	0.015529679999999999	17.326952542178333	not_mentioned	0.9	not_mentioned	correct	ok	not_mentioned	released	option_probability
Clef	imcs21	test	10679915	symptom_207	10679915	0.015529679999999999	17.326952542178333	not_mentioned	0.9218	not_mentioned	correct	ok	not_mentioned	released	option_probability
Clef	imcs21	test	10679915	symptom_208	10679915	0.015529679999999999	17.326952542178333	not_mentioned	0.9392	not_mentioned	correct	ok	not_mentioned	released	option_probability
Clef	imcs21	test	10679915	symptom_209	10679915	0.015529679999999999	17.326952542178333	not_mentioned	0.9273	not_mentioned	correct	ok	not_mentioned	released	option_probability
Clef	imcs21	test	10679915	symptom_210	10679915	0.015529679999999999	17.326952542178333	not_mentioned	0.9531	not_mentioned	correct	ok	not_mentioned	released	option_probability
Clef	imcs21	test	10679915	symptom_211	10679915	0.015529679999999999	17.326952542178333	not_mentioned	0.8645	not_mentioned	correct	ok	not_mentioned	released	option_probability
Clef	imcs21	test	10679915	symptom_212	10679915	0.015529679999999999	17.326952542178333	not_mentioned	0.8045	not_mentioned	correct	ok	not_mentioned	released	option_probability
Clef	imcs21	test	10679915	symptom_213	10679915	0.015529679999999999	17.326952542178333	not_mentioned	0.8984	not_mentioned	correct	ok	not_mentioned	released	option_probability
Clef	imcs21	test	10679915	symptom_214	10679915	0.015529679999999999	17.326952542178333	not_mentioned	0.8707	not_mentioned	correct	ok	not_mentioned	released	option_probability
Clef	imcs21	test	10679915	symptom_215	10679915	0.015529679999999999	17.326952542178333	not_mentioned	0.7998	not_mentioned	correct	ok	not_mentioned	released	option_probability
Clef	imcs21	test	10679915	symptom_216	10679915	0.015529679999999999	17.326952542178333	not_mentioned	0.8185	not_mentioned	correct	ok	not_mentioned	released	option_probability
Clef	imcs21	test	10679915	symptom_217	10679915	0.015529679999999999	17.326952542178333	not_mentioned	0.8976	not_mentioned	correct	ok	not_mentioned	released	option_probability
Clef	imcs21	test	10679915	symptom_218	10679915	0.015529679999999999	17.326952542178333	not_mentioned	0.9203	not_mentioned	correct	ok	not_mentioned	released	option_probability
Clef	imcs21	test	10679915	symptom_219	10679915	0.015529679999999999	17.326952542178333	not_mentioned	0.9178	not_mentioned	correct	ok	not_mentioned	released	option_probability
Clef	imcs21	test	10679915	symptom_220	10679915	0.015529679999999999	17.326952542178333	not_mentioned	0.8799	not_mentioned	correct	ok	not_mentioned	released	option_probability
Clef	imcs21	test	10679915	symptom_221	10679915	0.015529679999999999	17.326952542178333	not_mentioned	0.9194	not_mentioned	correct	ok	not_mentioned	released	option_probability
Clef	imcs21	test	10679915	symptom_222	10679915	0.015529679999999999	17.326952542178333	not_mentioned	0.8014	not_mentioned	correct	ok	not_mentioned	released	option_probability
Clef	imcs21	test	10679915	symptom_223	10679915	0.015529679999999999	17.326952542178333	not_mentioned	0.9152	not_mentioned	correct	ok	not_mentioned	released	option_probability
Clef	imcs21	test	10679915	symptom_224	10679915	0.015529679999999999	17.326952542178333	not_mentioned	0.7234	not_mentioned	correct	ok	not_mentioned	released	option_probability
Clef	imcs21	test	10679915	symptom_225	10679915	0.015529679999999999	17.326952542178333	not_mentioned	0.5865	not_mentioned	correct	ok	not_mentioned	released	option_probability
Clef	imcs21	test	10679915	symptom_226	10679915	0.015529679999999999	17.326952542178333	not_mentioned	0.8961	not_mentioned	correct	ok	not_mentioned	released	option_probability
Clef	imcs21	test	10679915	symptom_227	10679915	0.015529679999999999	17.326952542178333	not_mentioned	0.6645	not_mentioned	correct	ok	not_mentioned	released	option_probability
Clef	imcs21	test	10679915	symptom_228	10679915	0.015529679999999999	17.326952542178333	not_mentioned	0.9041	not_mentioned	correct	ok	not_mentioned	released	option_probability
Clef	imcs21	test	10679915	symptom_229	10679915	0.015529679999999999	17.326952542178333	not_mentioned	0.9666	not_mentioned	correct	ok	not_mentioned	released	option_probability
Clef	imcs21	test	10679915	symptom_230	10679915	0.015529679999999999	17.326952542178333	not_mentioned	0.8518	not_mentioned	correct	ok	not_mentioned	released	option_probability
Clef	imcs21	test	10679915	symptom_231	10679915	0.015529679999999999	17.326952542178333	not_mentioned	0.8403	not_mentioned	correct	ok	not_mentioned	released	option_probability
Clef	imcs21	test	10679915	symptom_232	10679915	0.015529679999999999	17.326952542178333	not_mentioned	0.8234	not_mentioned	correct	ok	not_mentioned	released	option_probability
Clef	imcs21	test	10679915	symptom_233	10679915	0.015529679999999999	17.326952542178333	not_mentioned	0.8999	not_mentioned	correct	ok	not_mentioned	released	option_probability
Clef	imcs21	test	10679915	symptom_234	10679915	0.015529679999999999	17.326952542178333	not_mentioned	0.8834	not_mentioned	correct	ok	not_mentioned	released	option_probability
Clef	imcs21	test	10679915	symptom_235	10679915	0.015529679999999999	17.326952542178333	not_mentioned	0.829	not_mentioned	correct	ok	not_mentioned	released	option_probability
Clef	imcs21	test	10679915	symptom_236	10679915	0.015529679999999999	17.326952542178333	not_mentioned	0.8606	not_mentioned	correct	ok	not_mentioned	released	option_probability
Clef	imcs21	test	10679915	symptom_237	10679915	0.015529679999999999	17.326952542178333	not_mentioned	0.8166	not_mentioned	correct	ok	not_mentioned	released	option_probability
Clef	imcs21	test	10679915	symptom_238	10679915	0.015529679999999999	17.326952542178333	not_mentioned	0.9086	not_mentioned	correct	ok	not_mentioned	released	option_probability
Clef	imcs21	test	10679915	symptom_239	10679915	0.015529679999999999	17.326952542178333	not_mentioned	0.87	not_mentioned	correct	ok	not_mentioned	released	option_probability
Clef	imcs21	test	10679915	symptom_240	10679915	0.015529679999999999	17.326952542178333	not_mentioned	0.9445	not_mentioned	correct	ok	not_mentioned	released	option_probability
Clef	imcs21	test	10679915	symptom_241	10679915	0.015529679999999999	17.326952542178333	not_mentioned	0.8846	not_mentioned	correct	ok	not_mentioned	released	option_probability
Clef	imcs21	test	10679915	symptom_242	10679915	0.015529679999999999	17.326952542178333	not_mentioned	0.9438	not_mentioned	correct	ok	not_mentioned	released	option_probability
Clef	imcs21	test	10679915	symptom_243	10679915	0.015529679999999999	17.326952542178333	not_mentioned	0.8723	not_mentioned	correct	ok	not_mentioned	released	option_probability
Clef	imcs21	test	10679915	symptom_244	10679915	0.015529679999999999	17.326952542178333	not_mentioned	0.8794	not_mentioned	correct	ok	not_mentioned	released	option_probability
Clef	imcs21	test	10679915	symptom_245	10679915	0.015529679999999999	17.326952542178333	not_mentioned	0.9369	not_mentioned	correct	ok	not_mentioned	released	option_probability
Clef	imcs21	test	10679915	symptom_246	10679915	0.015529679999999999	17.326952542178333	not_mentioned	0.9422	not_mentioned	correct	ok	not_mentioned	released	option_probability
Clef	imcs21	test	10679915	symptom_247	10679915	0.015529679999999999	17.326952542178333	not_mentioned	0.7387	not_mentioned	correct	ok	not_mentioned	released	option_probability
Clef	imcs21	test	10679915	symptom_248	10679915	0.015529679999999999	17.326952542178333	not_mentioned	0.9123	not_mentioned	correct	ok	not_mentioned	released	option_probability
Clef	imcs21	test	10679915	symptom_249	10679915	0.015529679999999999	17.326952542178333	not_mentioned	0.8737	not_mentioned	correct	ok	not_mentioned	released	option_probability
Clef	imcs21	test	10679915	symptom_250	10679915	0.015529679999999999	17.326952542178333	not_mentioned	0.8371	not_mentioned	correct	ok	not_mentioned	released	option_probability
Clef	imcs21	test	10679915	symptom_251	10679915	0.015529679999999999	17.326952542178333	not_mentioned	0.8762	not_mentioned	correct	ok	not_mentioned	released	option_probability
Clef	imcs21	test	10679915	symptom_252	10679915	0.015529679999999999	17.326952542178333	not_mentioned	0.8741	not_mentioned	correct	ok	not_mentioned	released	option_probability
Clef	imcs21	test	10679915	symptom_253	10679915	0.015529679999999999	17.326952542178333	not_mentioned	0.9354	not_mentioned	correct	ok	not_mentioned	released	option_probability
Clef	imcs21	test	10679915	symptom_254	10679915	0.015529679999999999	17.326952542178333	not_mentioned	0.8247	not_mentioned	correct	ok	not_mentioned	released	option_probability
Clef	imcs21	test	10679915	symptom_255	10679915	0.015529679999999999	17.326952542178333	not_mentioned	0.9163	not_mentioned	correct	ok	not_mentioned	released	option_probability
Clef	imcs21	test	10679915	symptom_256	10679915	0.015529679999999999	17.326952542178333	not_mentioned	0.7218	not_mentioned	correct	ok	not_mentioned	released	option_probability
Clef	imcs21	test	10679915	symptom_257	10679915	0.015529679999999999	17.326952542178333	not_mentioned	0.9639	not_mentioned	correct	ok	not_mentioned	released	option_probability
Clef	imcs21	test	10679915	symptom_258	10679915	0.015529679999999999	17.326952542178333	not_mentioned	0.9536	not_mentioned	correct	ok	not_mentioned	released	option_probability
Clef	imcs21	test	10679915	symptom_259	10679915	0.015529679999999999	17.326952542178333	not_mentioned	0.8828	not_mentioned	correct	ok	not_mentioned	released	option_probability
Clef	imcs21	test	10679915	symptom_260	10679915	0.015529679999999999	17.326952542178333	not_mentioned	0.8956	not_mentioned	correct	ok	not_mentioned	released	option_probability
Clef	imcs21	test	10679915	symptom_261	10679915	0.015529679999999999	17.326952542178333	not_mentioned	0.9380000000000001	not_mentioned	correct	ok	not_mentioned	released	option_probability
Clef	imcs21	test	10679915	symptom_262	10679915	0.015529679999999999	17.326952542178333	not_mentioned	0.8612	not_mentioned	correct	ok	not_mentioned	released	option_probability
Clef	imcs21	test	10679915	symptom_263	10679915	0.015529679999999999	17.326952542178333	not_mentioned	0.9397	not_mentioned	correct	ok	not_mentioned	released	option_probability
Clef	imcs21	test	10679915	symptom_264	10679915	0.015529679999999999	17.326952542178333	not_mentioned	0.9016	not_mentioned	correct	ok	not_mentioned	released	option_probability
Clef	imcs21	test	10679915	symptom_265	10679915	0.015529679999999999	17.326952542178333	not_mentioned	0.8288	not_mentioned	correct	ok	not_mentioned	released	option_probability
Clef	imcs21	test	10679915	symptom_266	10679915	0.015529679999999999	17.326952542178333	not_mentioned	0.9723	not_mentioned	correct	ok	not_mentioned	released	option_probability
Clef	imcs21	test	10679915	symptom_267	10679915	0.015529679999999999	17.326952542178333	not_mentioned	0.8789	not_mentioned	correct	ok	not_mentioned	released	option_probability
Clef	imcs21	test	10679915	symptom_268	10679915	0.015529679999999999	17.326952542178333	not_mentioned	0.9434	not_mentioned	correct	ok	not_mentioned	released	option_probability
Clef	imcs21	test	10679915	symptom_269	10679915	0.015529679999999999	17.326952542178333	not_mentioned	0.885	not_mentioned	correct	ok	not_mentioned	released	option_probability
Clef	imcs21	test	10679915	symptom_270	10679915	0.015529679999999999	17.326952542178333	not_mentioned	0.8355	not_mentioned	correct	ok	not_mentioned	released	option_probability
Clef	imcs21	test	10679915	symptom_271	10679915	0.015529679999999999	17.326952542178333	not_mentioned	0.6998	not_mentioned	correct	ok	not_mentioned	released	option_probability
Clef	imcs21	test	10679915	symptom_272	10679915	0.015529679999999999	17.326952542178333	not_mentioned	0.8774	not_mentioned	correct	ok	not_mentioned	released	option_probability
Clef	imcs21	test	10679915	symptom_273	10679915	0.015529679999999999	17.326952542178333	not_mentioned	0.9497	not_mentioned	correct	ok	not_mentioned	released	option_probability
Clef	imcs21	test	10679915	symptom_274	10679915	0.015529679999999999	17.326952542178333	not_mentioned	0.8298	not_mentioned	correct	ok	not_mentioned	released	option_probability
Clef	imcs21	test	10679915	symptom_275	10679915	0.015529679999999999	17.326952542178333	not_mentioned	0.7182000000000001	not_mentioned	correct	ok	not_mentioned	released	option_probability
Clef	imcs21	test	10679915	symptom_276	10679915	0.015529679999999999	17.326952542178333	not_mentioned	0.9226	not_mentioned	correct	ok	not_mentioned	released	option_probability
Clef	imcs21	test	10679915	symptom_277	10679915	0.015529679999999999	17.326952542178333	not_mentioned	0.8948	not_mentioned	correct	ok	not_mentioned	released	option_probability
Clef	imcs21	test	10679915	symptom_278	10679915	0.015529679999999999	17.326952542178333	not_mentioned	0.8713	not_mentioned	correct	ok	not_mentioned	released	option_probability
Clef	imcs21	test	10679915	symptom_279	10679915	0.015529679999999999	17.326952542178333	not_mentioned	0.8517	not_mentioned	correct	ok	not_mentioned	released	option_probability
Clef	imcs21	test	10679915	symptom_280	10679915	0.015529679999999999	17.326952542178333	not_mentioned	0.9301	not_mentioned	correct	ok	not_mentioned	released	option_probability
Clef	imcs21	test	10679915	symptom_281	10679915	0.015529679999999999	17.326952542178333	not_mentioned	0.9047	not_mentioned	correct	ok	not_mentioned	released	option_probability
Clef	imcs21	test	10679915	symptom_282	10679915	0.015529679999999999	17.326952542178333	not_mentioned	0.9176	not_mentioned	correct	ok	not_mentioned	released	option_probability
Clef	imcs21	test	10679915	symptom_283	10679915	0.015529679999999999	17.326952542178333	not_mentioned	0.8477	not_mentioned	correct	ok	not_mentioned	released	option_probability
Clef	imcs21	test	10679915	symptom_284	10679915	0.015529679999999999	17.326952542178333	not_mentioned	0.827	not_mentioned	correct	ok	not_mentioned	released	option_probability
Clef	imcs21	test	10679915	symptom_285	10679915	0.015529679999999999	17.326952542178333	not_mentioned	0.7279	not_mentioned	correct	ok	not_mentioned	released	option_probability
Clef	imcs21	test	10679915	symptom_286	10679915	0.015529679999999999	17.326952542178333	not_mentioned	0.9091	not_mentioned	correct	ok	not_mentioned	released	option_probability
Clef	imcs21	test	10679915	symptom_287	10679915	0.015529679999999999	17.326952542178333	not_mentioned	0.9485	not_mentioned	correct	ok	not_mentioned	released	option_probability
Clef	imcs21	test	10679915	symptom_288	10679915	0.015529679999999999	17.326952542178333	not_mentioned	0.9087	not_mentioned	correct	ok	not_mentioned	released	option_probability
Clef	imcs21	test	10679915	symptom_289	10679915	0.015529679999999999	17.326952542178333	not_mentioned	0.8789	not_mentioned	correct	ok	not_mentioned	released	option_probability
Clef	imcs21	test	10679915	symptom_290	10679915	0.015529679999999999	17.326952542178333	not_mentioned	0.7842	not_mentioned	correct	ok	not_mentioned	released	option_probability
Clef	imcs21	test	10679915	symptom_291	10679915	0.015529679999999999	17.326952542178333	not_mentioned	0.8464	not_mentioned	correct	ok	not_mentioned	released	option_probability
Clef	imcs21	test	10679915	symptom_292	10679915	0.015529679999999999	17.326952542178333	not_mentioned	0.9241	not_mentioned	correct	ok	not_mentioned	released	option_probability
Clef	imcs21	test	10679915	symptom_293	10679915	0.015529679999999999	17.326952542178333	not_mentioned	0.7658	not_mentioned	correct	ok	not_mentioned	released	option_probability
Clef	imcs21	test	10679915	symptom_294	10679915	0.015529679999999999	17.326952542178333	not_mentioned	0.896	not_mentioned	correct	ok	not_mentioned	released	option_probability
Clef	imcs21	test	10679915	symptom_295	10679915	0.015529679999999999	17.326952542178333	not_mentioned	0.9183	not_mentioned	correct	ok	not_mentioned	released	option_probability
Clef	imcs21	test	10679915	symptom_296	10679915	0.015529679999999999	17.326952542178333	not_mentioned	0.9435	not_mentioned	correct	ok	not_mentioned	released	option_probability
Clef	imcs21	test	10679915	symptom_297	10679915	0.015529679999999999	17.326952542178333	not_mentioned	0.945	not_mentioned	correct	ok	not_mentioned	released	option_probability
Clef	imcs21	test	10679915	symptom_298	10679915	0.015529679999999999	17.326952542178333	not_mentioned	0.8301000000000001	not_mentioned	correct	ok	not_mentioned	released	option_probability
Clef	imcs21	test	10679915	symptom_299	10679915	0.015529679999999999	17.326952542178333	not_mentioned	0.9144	not_mentioned	correct	ok	not_mentioned	released	option_probability
Clef	imcs21	test	10679915	symptom_300	10679915	0.015529679999999999	17.326952542178333	not_mentioned	0.9017000000000001	not_mentioned	correct	ok	not_mentioned	released	option_probability
Clef	imcs21	test	10679915	symptom_301	10679915	0.015529679999999999	17.326952542178333	not_mentioned	0.7722	not_mentioned	correct	ok	not_mentioned	released	option_probability
Clef	imcs21	test	10679915	symptom_302	10679915	0.015529679999999999	17.326952542178333	not_mentioned	0.7488	not_mentioned	correct	ok	not_mentioned	released	option_probability
Clef	imcs21	test	10679915	symptom_303	10679915	0.015529679999999999	17.326952542178333	not_mentioned	0.8321	not_mentioned	correct	ok	not_mentioned	released	option_probability
Clef	imcs21	test	10679915	symptom_304	10679915	0.015529679999999999	17.326952542178333	not_mentioned	0.8339	not_mentioned	correct	ok	not_mentioned	released	option_probability
Clef	imcs21	test	10679915	symptom_305	10679915	0.015529679999999999	17.326952542178333	not_mentioned	0.9612	not_mentioned	correct	ok	not_mentioned	released	option_probability
Clef	imcs21	test	10679915	symptom_306	10679915	0.015529679999999999	17.326952542178333	not_mentioned	0.685	not_mentioned	correct	ok	not_mentioned	released	option_probability
Clef	imcs21	test	10679915	symptom_307	10679915	0.015529679999999999	17.326952542178333	not_mentioned	0.8809	not_mentioned	correct	ok	not_mentioned	released	option_probability
Clef	imcs21	test	10679915	symptom_308	10679915	0.015529679999999999	17.326952542178333	not_mentioned	0.938	not_mentioned	correct	ok	not_mentioned	released	option_probability
Clef	imcs21	test	10679915	symptom_309	10679915	0.015529679999999999	17.326952542178333	not_mentioned	0.9464	not_mentioned	correct	ok	not_mentioned	released	option_probability
Clef	imcs21	test	10679915	symptom_310	10679915	0.015529679999999999	17.326952542178333	not_mentioned	0.9232	not_mentioned	correct	ok	not_mentioned	released	option_probability
Clef	imcs21	test	10679915	symptom_311	10679915	0.015529679999999999	17.326952542178333	not_mentioned	0.9019	not_mentioned	correct	ok	not_mentioned	released	option_probability
Clef	imcs21	test	10679915	symptom_312	10679915	0.015529679999999999	17.326952542178333	not_mentioned	0.9326	not_mentioned	correct	ok	not_mentioned	released	option_probability
Clef	imcs21	test	10679915	symptom_313	10679915	0.015529679999999999	17.326952542178333	not_mentioned	0.7933	not_mentioned	correct	ok	not_mentioned	released	option_probability
Clef	imcs21	test	10679915	symptom_314	10679915	0.015529679999999999	17.326952542178333	not_mentioned	0.9261	not_mentioned	correct	ok	not_mentioned	released	option_probability
Clef	imcs21	test	10679915	symptom_315	10679915	0.015529679999999999	17.326952542178333	not_mentioned	0.8998	not_mentioned	correct	ok	not_mentioned	released	option_probability
Clef	imcs21	test	10679915	symptom_316	10679915	0.015529679999999999	17.326952542178333	not_mentioned	0.7907	not_mentioned	correct	ok	not_mentioned	released	option_probability
Clef	imcs21	test	10679915	symptom_317	10679915	0.015529679999999999	17.326952542178333	not_mentioned	0.9319	not_mentioned	correct	ok	not_mentioned	released	option_probability
Clef	imcs21	test	10679915	symptom_318	10679915	0.015529679999999999	17.326952542178333	not_mentioned	0.9568	not_mentioned	correct	ok	not_mentioned	released	option_probability
Clef	imcs21	test	10679915	symptom_319	10679915	0.015529679999999999	17.326952542178333	not_mentioned	0.4518	not_mentioned	correct	ok	not_mentioned	released	option_probability
Clef	imcs21	test	10679915	symptom_320	10679915	0.015529679999999999	17.326952542178333	not_mentioned	0.7444	not_mentioned	correct	ok	not_mentioned	released	option_probability
Clef	imcs21	test	10679915	symptom_321	10679915	0.015529679999999999	17.326952542178333	not_mentioned	0.9208	not_mentioned	correct	ok	not_mentioned	released	option_probability
Clef	imcs21	test	10679915	symptom_322	10679915	0.015529679999999999	17.326952542178333	not_mentioned	0.9464	not_mentioned	correct	ok	not_mentioned	released	option_probability
Clef	imcs21	test	10679915	symptom_323	10679915	0.015529679999999999	17.326952542178333	not_mentioned	0.8977	not_mentioned	correct	ok	not_mentioned	released	option_probability
Clef	imcs21	test	10679915	symptom_324	10679915	0.015529679999999999	17.326952542178333	not_mentioned	0.9385	not_mentioned	correct	ok	not_mentioned	released	option_probability
Clef	imcs21	test	10679915	symptom_325	10679915	0.015529679999999999	17.326952542178333	not_mentioned	0.8741	not_mentioned	correct	ok	not_mentioned	released	option_probability
Clef	imcs21	test	10679915	symptom_326	10679915	0.015529679999999999	17.326952542178333	not_mentioned	0.866	not_mentioned	correct	ok	not_mentioned	released	option_probability
Clef	imcs21	test	10679915	symptom_327	10679915	0.015529679999999999	17.326952542178333	not_mentioned	0.907	not_mentioned	correct	ok	not_mentioned	released	option_probability
Clef	imcs21	test	10679915	symptom_328	10679915	0.015529679999999999	17.326952542178333	not_mentioned	0.8324	not_mentioned	correct	ok	not_mentioned	released	option_probability
Clef	imcs21	test	10679915	symptom_329	10679915	0.015529679999999999	17.326952542178333	not_mentioned	0.8356	not_mentioned	correct	ok	not_mentioned	released	option_probability
Clef	imcs21	test	10679915	symptom_330	10679915	0.015529679999999999	17.326952542178333	not_mentioned	0.8906	not_mentioned	correct	ok	not_mentioned	released	option_probability
Clef	imcs21	test	10679976	symptom_000	10679976	0.01570104	16.043160709086806	not_mentioned	0.6491	not_mentioned	correct	ok	not_mentioned	released	option_probability
Clef	imcs21	test	10679976	symptom_001	10679976	0.01570104	16.043160709086806	positive	0.9707	positive	correct	ok	positive	released	option_probability
Clef	imcs21	test	10679976	symptom_002	10679976	0.01570104	16.043160709086806	uncertain	0.5233	positive	incorrect	ok	positive	released	option_probability
Clef	imcs21	test	10679976	symptom_003	10679976	0.01570104	16.043160709086806	positive	0.9217	positive	correct	ok	positive	released	option_probability
Clef	imcs21	test	10679976	symptom_004	10679976	0.01570104	16.043160709086806	not_mentioned	0.9175	not_mentioned	correct	ok	not_mentioned	released	option_probability
Clef	imcs21	test	10679976	symptom_005	10679976	0.01570104	16.043160709086806	not_mentioned	0.9066	not_mentioned	correct	ok	not_mentioned	released	option_probability
Clef	imcs21	test	10679976	symptom_006	10679976	0.01570104	16.043160709086806	not_mentioned	0.7763	not_mentioned	correct	ok	not_mentioned	released	option_probability
Clef	imcs21	test	10679976	symptom_007	10679976	0.01570104	16.043160709086806	not_mentioned	0.6041	not_mentioned	correct	ok	not_mentioned	released	option_probability
Clef	imcs21	test	10679976	symptom_008	10679976	0.01570104	16.043160709086806	not_mentioned	0.9104	not_mentioned	correct	ok	not_mentioned	released	option_probability
Clef	imcs21	test	10679976	symptom_009	10679976	0.01570104	16.043160709086806	positive	0.8071	positive	correct	ok	positive	released	option_probability
Clef	imcs21	test	10679976	symptom_010	10679976	0.01570104	16.043160709086806	not_mentioned	0.8672	not_mentioned	correct	ok	not_mentioned	released	option_probability
Clef	imcs21	test	10679976	symptom_011	10679976	0.01570104	16.043160709086806	not_mentioned	0.765	not_mentioned	correct	ok	not_mentioned	released	option_probability
Clef	imcs21	test	10679976	symptom_012	10679976	0.01570104	16.043160709086806	not_mentioned	0.792	not_mentioned	correct	ok	not_mentioned	released	option_probability
Clef	imcs21	test	10679976	symptom_013	10679976	0.01570104	16.043160709086806	positive	0.8556	not_mentioned	incorrect	ok	not_mentioned	released	option_probability
Clef	imcs21	test	10679976	symptom_014	10679976	0.01570104	16.043160709086806	positive	0.7	uncertain	incorrect	ok	uncertain	released	option_probability
Clef	imcs21	test	10679976	symptom_015	10679976	0.01570104	16.043160709086806	not_mentioned	0.5408	not_mentioned	correct	ok	not_mentioned	released	option_probability
Clef	imcs21	test	10679976	symptom_016	10679976	0.01570104	16.043160709086806	not_mentioned	0.6986	not_mentioned	correct	ok	not_mentioned	released	option_probability
Clef	imcs21	test	10679976	symptom_017	10679976	0.01570104	16.043160709086806	not_mentioned	0.9135	not_mentioned	correct	ok	not_mentioned	released	option_probability
Clef	imcs21	test	10679976	symptom_018	10679976	0.01570104	16.043160709086806	not_mentioned	0.839	not_mentioned	correct	ok	not_mentioned	released	option_probability
Clef	imcs21	test	10679976	symptom_019	10679976	0.01570104	16.043160709086806	not_mentioned	0.8982	not_mentioned	correct	ok	not_mentioned	released	option_probability
Clef	imcs21	test	10679976	symptom_020	10679976	0.01570104	16.043160709086806	not_mentioned	0.6461	not_mentioned	correct	ok	not_mentioned	released	option_probability
Clef	imcs21	test	10679976	symptom_021	10679976	0.01570104	16.043160709086806	positive	0.4624	not_mentioned	incorrect	ok	not_mentioned	released	option_probability
Clef	imcs21	test	10679976	symptom_022	10679976	0.01570104	16.043160709086806	not_mentioned	0.4928	not_mentioned	correct	ok	not_mentioned	released	option_probability
Clef	imcs21	test	10679976	symptom_023	10679976	0.01570104	16.043160709086806	not_mentioned	0.7121000000000001	not_mentioned	correct	ok	not_mentioned	released	option_probability
Clef	imcs21	test	10679976	symptom_024	10679976	0.01570104	16.043160709086806	not_mentioned	0.836	not_mentioned	correct	ok	not_mentioned	released	option_probability
Clef	imcs21	test	10679976	symptom_025	10679976	0.01570104	16.043160709086806	not_mentioned	0.8091	not_mentioned	correct	ok	not_mentioned	released	option_probability
Clef	imcs21	test	10679976	symptom_026	10679976	0.01570104	16.043160709086806	not_mentioned	0.9058	not_mentioned	correct	ok	not_mentioned	released	option_probability
Clef	imcs21	test	10679976	symptom_027	10679976	0.01570104	16.043160709086806	not_mentioned	0.8837	not_mentioned	correct	ok	not_mentioned	released	option_probability
Clef	imcs21	test	10679976	symptom_028	10679976	0.01570104	16.043160709086806	not_mentioned	0.7786	not_mentioned	correct	ok	not_mentioned	released	option_probability
Clef	imcs21	test	10679976	symptom_029	10679976	0.01570104	16.043160709086806	not_mentioned	0.8365	not_mentioned	correct	ok	not_mentioned	released	option_probability
Clef	imcs21	test	10679976	symptom_030	10679976	0.01570104	16.043160709086806	not_mentioned	0.5626	not_mentioned	correct	ok	not_mentioned	released	option_probability
Clef	imcs21	test	10679976	symptom_031	10679976	0.01570104	16.043160709086806	positive	0.4147	uncertain	incorrect	ok	uncertain	released	option_probability
Clef	imcs21	test	10679976	symptom_032	10679976	0.01570104	16.043160709086806	not_mentioned	0.857	not_mentioned	correct	ok	not_mentioned	released	option_probability
Clef	imcs21	test	10679976	symptom_033	10679976	0.01570104	16.043160709086806	not_mentioned	0.8578	not_mentioned	correct	ok	not_mentioned	released	option_probability
Clef	imcs21	test	10679976	symptom_034	10679976	0.01570104	16.043160709086806	not_mentioned	0.9619	not_mentioned	correct	ok	not_mentioned	released	option_probability
Clef	imcs21	test	10679976	symptom_035	10679976	0.01570104	16.043160709086806	not_mentioned	0.3539	not_mentioned	correct	ok	not_mentioned	released	option_probability
Clef	imcs21	test	10679976	symptom_036	10679976	0.01570104	16.043160709086806	not_mentioned	0.7479	not_mentioned	correct	ok	not_mentioned	released	option_probability
Clef	imcs21	test	10679976	symptom_037	10679976	0.01570104	16.043160709086806	not_mentioned	0.9172	not_mentioned	correct	ok	not_mentioned	released	option_probability
Clef	imcs21	test	10679976	symptom_038	10679976	0.01570104	16.043160709086806	not_mentioned	0.8167	not_mentioned	correct	ok	not_mentioned	released	option_probability
Clef	imcs21	test	10679976	symptom_039	10679976	0.01570104	16.043160709086806	not_mentioned	0.8766	not_mentioned	correct	ok	not_mentioned	released	option_probability
Clef	imcs21	test	10679976	symptom_040	10679976	0.01570104	16.043160709086806	not_mentioned	0.9321	not_mentioned	correct	ok	not_mentioned	released	option_probability
Clef	imcs21	test	10679976	symptom_041	10679976	0.01570104	16.043160709086806	not_mentioned	0.8625	not_mentioned	correct	ok	not_mentioned	released	option_probability
Clef	imcs21	test	10679976	symptom_042	10679976	0.01570104	16.043160709086806	not_mentioned	0.893	not_mentioned	correct	ok	not_mentioned	released	option_probability
Clef	imcs21	test	10679976	symptom_043	10679976	0.01570104	16.043160709086806	not_mentioned	0.5781	not_mentioned	correct	ok	not_mentioned	released	option_probability
Clef	imcs21	test	10679976	symptom_044	10679976	0.01570104	16.043160709086806	not_mentioned	0.7833	not_mentioned	correct	ok	not_mentioned	released	option_probability
Clef	imcs21	test	10679976	symptom_045	10679976	0.01570104	16.043160709086806	not_mentioned	0.5731	negative	incorrect	ok	negative	released	option_probability
Clef	imcs21	test	10679976	symptom_046	10679976	0.01570104	16.043160709086806	not_mentioned	0.6837	not_mentioned	correct	ok	not_mentioned	released	option_probability
Clef	imcs21	test	10679976	symptom_047	10679976	0.01570104	16.043160709086806	not_mentioned	0.767	not_mentioned	correct	ok	not_mentioned	released	option_probability
Clef	imcs21	test	10679976	symptom_048	10679976	0.01570104	16.043160709086806	not_mentioned	0.6106	not_mentioned	correct	ok	not_mentioned	released	option_probability
Clef	imcs21	test	10679976	symptom_049	10679976	0.01570104	16.043160709086806	not_mentioned	0.8594	not_mentioned	correct	ok	not_mentioned	released	option_probability
Clef	imcs21	test	10679976	symptom_050	10679976	0.01570104	16.043160709086806	not_mentioned	0.8379	not_mentioned	correct	ok	not_mentioned	released	option_probability
Clef	imcs21	test	10679976	symptom_051	10679976	0.01570104	16.043160709086806	not_mentioned	0.8493	not_mentioned	correct	ok	not_mentioned	released	option_probability
Clef	imcs21	test	10679976	symptom_052	10679976	0.01570104	16.043160709086806	not_mentioned	0.5161	not_mentioned	correct	ok	not_mentioned	released	option_probability
Clef	imcs21	test	10679976	symptom_053	10679976	0.01570104	16.043160709086806	not_mentioned	0.5996	not_mentioned	correct	ok	not_mentioned	released	option_probability
Clef	imcs21	test	10679976	symptom_054	10679976	0.01570104	16.043160709086806	not_mentioned	0.8775	not_mentioned	correct	ok	not_mentioned	released	option_probability
Clef	imcs21	test	10679976	symptom_055	10679976	0.01570104	16.043160709086806	not_mentioned	0.8686	not_mentioned	correct	ok	not_mentioned	released	option_probability
Clef	imcs21	test	10679976	symptom_056	10679976	0.01570104	16.043160709086806	not_mentioned	0.8781	not_mentioned	correct	ok	not_mentioned	released	option_probability
Clef	imcs21	test	10679976	symptom_057	10679976	0.01570104	16.043160709086806	not_mentioned	0.8701	not_mentioned	correct	ok	not_mentioned	released	option_probability
Clef	imcs21	test	10679976	symptom_058	10679976	0.01570104	16.043160709086806	not_mentioned	0.7671	not_mentioned	correct	ok	not_mentioned	released	option_probability
Clef	imcs21	test	10679976	symptom_059	10679976	0.01570104	16.043160709086806	not_mentioned	0.9106	not_mentioned	correct	ok	not_mentioned	released	option_probability
Clef	imcs21	test	10679976	symptom_060	10679976	0.01570104	16.043160709086806	not_mentioned	0.8142	not_mentioned	correct	ok	not_mentioned	released	option_probability
Clef	imcs21	test	10679976	symptom_061	10679976	0.01570104	16.043160709086806	not_mentioned	0.3457	not_mentioned	correct	ok	not_mentioned	released	option_probability
Clef	imcs21	test	10679976	symptom_062	10679976	0.01570104	16.043160709086806	not_mentioned	0.8255	not_mentioned	correct	ok	not_mentioned	released	option_probability
Clef	imcs21	test	10679976	symptom_063	10679976	0.01570104	16.043160709086806	not_mentioned	0.6368	not_mentioned	correct	ok	not_mentioned	released	option_probability
Clef	imcs21	test	10679976	symptom_064	10679976	0.01570104	16.043160709086806	not_mentioned	0.7939	not_mentioned	correct	ok	not_mentioned	released	option_probability
Clef	imcs21	test	10679976	symptom_065	10679976	0.01570104	16.043160709086806	not_mentioned	0.9515	not_mentioned	correct	ok	not_mentioned	released	option_probability
Clef	imcs21	test	10679976	symptom_066	10679976	0.01570104	16.043160709086806	not_mentioned	0.862	not_mentioned	correct	ok	not_mentioned	released	option_probability
Clef	imcs21	test	10679976	symptom_067	10679976	0.01570104	16.043160709086806	not_mentioned	0.9164	not_mentioned	correct	ok	not_mentioned	released	option_probability
Clef	imcs21	test	10679976	symptom_068	10679976	0.01570104	16.043160709086806	not_mentioned	0.8634000000000001	not_mentioned	correct	ok	not_mentioned	released	option_probability
Clef	imcs21	test	10679976	symptom_069	10679976	0.01570104	16.043160709086806	not_mentioned	0.8369	not_mentioned	correct	ok	not_mentioned	released	option_probability
Clef	imcs21	test	10679976	symptom_070	10679976	0.01570104	16.043160709086806	not_mentioned	0.9198	not_mentioned	correct	ok	not_mentioned	released	option_probability
Clef	imcs21	test	10679976	symptom_071	10679976	0.01570104	16.043160709086806	not_mentioned	0.5435	not_mentioned	correct	ok	not_mentioned	released	option_probability
Clef	imcs21	test	10679976	symptom_072	10679976	0.01570104	16.043160709086806	not_mentioned	0.8237	not_mentioned	correct	ok	not_mentioned	released	option_probability
Clef	imcs21	test	10679976	symptom_073	10679976	0.01570104	16.043160709086806	not_mentioned	0.9016	not_mentioned	correct	ok	not_mentioned	released	option_probability
Clef	imcs21	test	10679976	symptom_074	10679976	0.01570104	16.043160709086806	not_mentioned	0.7518	not_mentioned	correct	ok	not_mentioned	released	option_probability
Clef	imcs21	test	10679976	symptom_075	10679976	0.01570104	16.043160709086806	not_mentioned	0.8965	not_mentioned	correct	ok	not_mentioned	released	option_probability
Clef	imcs21	test	10679976	symptom_076	10679976	0.01570104	16.043160709086806	not_mentioned	0.6399	not_mentioned	correct	ok	not_mentioned	released	option_probability
Clef	imcs21	test	10679976	symptom_077	10679976	0.01570104	16.043160709086806	not_mentioned	0.7888000000000001	not_mentioned	correct	ok	not_mentioned	released	option_probability
Clef	imcs21	test	10679976	symptom_078	10679976	0.01570104	16.043160709086806	not_mentioned	0.7893	not_mentioned	correct	ok	not_mentioned	released	option_probability
Clef	imcs21	test	10679976	symptom_079	10679976	0.01570104	16.043160709086806	not_mentioned	0.8064	not_mentioned	correct	ok	not_mentioned	released	option_probability
Clef	imcs21	test	10679976	symptom_080	10679976	0.01570104	16.043160709086806	not_mentioned	0.8773	not_mentioned	correct	ok	not_mentioned	released	option_probability
Clef	imcs21	test	10679976	symptom_081	10679976	0.01570104	16.043160709086806	not_mentioned	0.7421	not_mentioned	correct	ok	not_mentioned	released	option_probability
Clef	imcs21	test	10679976	symptom_082	10679976	0.01570104	16.043160709086806	not_mentioned	0.9431	not_mentioned	correct	ok	not_mentioned	released	option_probability
Clef	imcs21	test	10679976	symptom_083	10679976	0.01570104	16.043160709086806	not_mentioned	0.7133	not_mentioned	correct	ok	not_mentioned	released	option_probability
Clef	imcs21	test	10679976	symptom_084	10679976	0.01570104	16.043160709086806	not_mentioned	0.8807	not_mentioned	correct	ok	not_mentioned	released	option_probability
Clef	imcs21	test	10679976	symptom_085	10679976	0.01570104	16.043160709086806	not_mentioned	0.7856	not_mentioned	correct	ok	not_mentioned	released	option_probability
Clef	imcs21	test	10679976	symptom_086	10679976	0.01570104	16.043160709086806	not_mentioned	0.8538	not_mentioned	correct	ok	not_mentioned	released	option_probability
Clef	imcs21	test	10679976	symptom_087	10679976	0.01570104	16.043160709086806	not_mentioned	0.863	not_mentioned	correct	ok	not_mentioned	released	option_probability
Clef	imcs21	test	10679976	symptom_088	10679976	0.01570104	16.043160709086806	not_mentioned	0.8847	not_mentioned	correct	ok	not_mentioned	released	option_probability
Clef	imcs21	test	10679976	symptom_089	10679976	0.01570104	16.043160709086806	not_mentioned	0.7176	not_mentioned	correct	ok	not_mentioned	released	option_probability
Clef	imcs21	test	10679976	symptom_090	10679976	0.01570104	16.043160709086806	not_mentioned	0.7101	not_mentioned	correct	ok	not_mentioned	released	option_probability
Clef	imcs21	test	10679976	symptom_091	10679976	0.01570104	16.043160709086806	not_mentioned	0.8116	not_mentioned	correct	ok	not_mentioned	released	option_probability
Clef	imcs21	test	10679976	symptom_092	10679976	0.01570104	16.043160709086806	not_mentioned	0.7761	not_mentioned	correct	ok	not_mentioned	released	option_probability
Clef	imcs21	test	10679976	symptom_093	10679976	0.01570104	16.043160709086806	not_mentioned	0.9469	not_mentioned	correct	ok	not_mentioned	released	option_probability
Clef	imcs21	test	10679976	symptom_094	10679976	0.01570104	16.043160709086806	not_mentioned	0.7844	not_mentioned	correct	ok	not_mentioned	released	option_probability
Clef	imcs21	test	10679976	symptom_095	10679976	0.01570104	16.043160709086806	not_mentioned	0.8628	not_mentioned	correct	ok	not_mentioned	released	option_probability
Clef	imcs21	test	10679976	symptom_096	10679976	0.01570104	16.043160709086806	not_mentioned	0.8382	not_mentioned	correct	ok	not_mentioned	released	option_probability
Clef	imcs21	test	10679976	symptom_097	10679976	0.01570104	16.043160709086806	not_mentioned	0.6485	not_mentioned	correct	ok	not_mentioned	released	option_probability
Clef	imcs21	test	10679976	symptom_098	10679976	0.01570104	16.043160709086806	not_mentioned	0.8006	not_mentioned	correct	ok	not_mentioned	released	option_probability
Clef	imcs21	test	10679976	symptom_099	10679976	0.01570104	16.043160709086806	not_mentioned	0.8344	not_mentioned	correct	ok	not_mentioned	released	option_probability
Clef	imcs21	test	10679976	symptom_100	10679976	0.01570104	16.043160709086806	not_mentioned	0.9374	not_mentioned	correct	ok	not_mentioned	released	option_probability
Clef	imcs21	test	10679976	symptom_101	10679976	0.01570104	16.043160709086806	not_mentioned	0.884	not_mentioned	correct	ok	not_mentioned	released	option_probability
Clef	imcs21	test	10679976	symptom_102	10679976	0.01570104	16.043160709086806	not_mentioned	0.9099	not_mentioned	correct	ok	not_mentioned	released	option_probability
Clef	imcs21	test	10679976	symptom_103	10679976	0.01570104	16.043160709086806	not_mentioned	0.924	not_mentioned	correct	ok	not_mentioned	released	option_probability
Clef	imcs21	test	10679976	symptom_104	10679976	0.01570104	16.043160709086806	not_mentioned	0.849	not_mentioned	correct	ok	not_mentioned	released	option_probability
Clef	imcs21	test	10679976	symptom_105	10679976	0.01570104	16.043160709086806	not_mentioned	0.907	not_mentioned	correct	ok	not_mentioned	released	option_probability
Clef	imcs21	test	10679976	symptom_106	10679976	0.01570104	16.043160709086806	not_mentioned	0.8788	not_mentioned	correct	ok	not_mentioned	released	option_probability
Clef	imcs21	test	10679976	symptom_107	10679976	0.01570104	16.043160709086806	not_mentioned	0.9207	not_mentioned	correct	ok	not_mentioned	released	option_probability
Clef	imcs21	test	10679976	symptom_108	10679976	0.01570104	16.043160709086806	not_mentioned	0.8348	not_mentioned	correct	ok	not_mentioned	released	option_probability
Clef	imcs21	test	10679976	symptom_109	10679976	0.01570104	16.043160709086806	not_mentioned	0.7986	not_mentioned	correct	ok	not_mentioned	released	option_probability
Clef	imcs21	test	10679976	symptom_110	10679976	0.01570104	16.043160709086806	not_mentioned	0.8648	not_mentioned	correct	ok	not_mentioned	released	option_probability
Clef	imcs21	test	10679976	symptom_111	10679976	0.01570104	16.043160709086806	not_mentioned	0.8474	not_mentioned	correct	ok	not_mentioned	released	option_probability
Clef	imcs21	test	10679976	symptom_112	10679976	0.01570104	16.043160709086806	not_mentioned	0.9186	not_mentioned	correct	ok	not_mentioned	released	option_probability
Clef	imcs21	test	10679976	symptom_113	10679976	0.01570104	16.043160709086806	not_mentioned	0.9197	not_mentioned	correct	ok	not_mentioned	released	option_probability
Clef	imcs21	test	10679976	symptom_114	10679976	0.01570104	16.043160709086806	not_mentioned	0.9207	not_mentioned	correct	ok	not_mentioned	released	option_probability
Clef	imcs21	test	10679976	symptom_115	10679976	0.01570104	16.043160709086806	not_mentioned	0.6943	not_mentioned	correct	ok	not_mentioned	released	option_probability
Clef	imcs21	test	10679976	symptom_116	10679976	0.01570104	16.043160709086806	not_mentioned	0.7791	not_mentioned	correct	ok	not_mentioned	released	option_probability
Clef	imcs21	test	10679976	symptom_117	10679976	0.01570104	16.043160709086806	not_mentioned	0.9131	not_mentioned	correct	ok	not_mentioned	released	option_probability
Clef	imcs21	test	10679976	symptom_118	10679976	0.01570104	16.043160709086806	not_mentioned	0.8769	not_mentioned	correct	ok	not_mentioned	released	option_probability
Clef	imcs21	test	10679976	symptom_119	10679976	0.01570104	16.043160709086806	not_mentioned	0.7164	not_mentioned	correct	ok	not_mentioned	released	option_probability
Clef	imcs21	test	10679976	symptom_120	10679976	0.01570104	16.043160709086806	positive	0.9467	not_mentioned	incorrect	ok	not_mentioned	released	option_probability
Clef	imcs21	test	10679976	symptom_121	10679976	0.01570104	16.043160709086806	positive	0.5949	not_mentioned	incorrect	ok	not_mentioned	released	option_probability
Clef	imcs21	test	10679976	symptom_122	10679976	0.01570104	16.043160709086806	not_mentioned	0.8851	not_mentioned	correct	ok	not_mentioned	released	option_probability
Clef	imcs21	test	10679976	symptom_123	10679976	0.01570104	16.043160709086806	not_mentioned	0.8971	not_mentioned	correct	ok	not_mentioned	released	option_probability
Clef	imcs21	test	10679976	symptom_124	10679976	0.01570104	16.043160709086806	not_mentioned	0.9168	not_mentioned	correct	ok	not_mentioned	released	option_probability
Clef	imcs21	test	10679976	symptom_125	10679976	0.01570104	16.043160709086806	not_mentioned	0.8358	not_mentioned	correct	ok	not_mentioned	released	option_probability
Clef	imcs21	test	10679976	symptom_126	10679976	0.01570104	16.043160709086806	not_mentioned	0.9267	not_mentioned	correct	ok	not_mentioned	released	option_probability
Clef	imcs21	test	10679976	symptom_127	10679976	0.01570104	16.043160709086806	not_mentioned	0.9471	not_mentioned	correct	ok	not_mentioned	released	option_probability
Clef	imcs21	test	10679976	symptom_128	10679976	0.01570104	16.043160709086806	not_mentioned	0.6724	not_mentioned	correct	ok	not_mentioned	released	option_probability
Clef	imcs21	test	10679976	symptom_129	10679976	0.01570104	16.043160709086806	not_mentioned	0.8778	not_mentioned	correct	ok	not_mentioned	released	option_probability
Clef	imcs21	test	10679976	symptom_130	10679976	0.01570104	16.043160709086806	not_mentioned	0.8987	not_mentioned	correct	ok	not_mentioned	released	option_probability
Clef	imcs21	test	10679976	symptom_131	10679976	0.01570104	16.043160709086806	not_mentioned	0.755	not_mentioned	correct	ok	not_mentioned	released	option_probability
Clef	imcs21	test	10679976	symptom_132	10679976	0.01570104	16.043160709086806	not_mentioned	0.9241	not_mentioned	correct	ok	not_mentioned	released	option_probability
Clef	imcs21	test	10679976	symptom_133	10679976	0.01570104	16.043160709086806	not_mentioned	0.8463	not_mentioned	correct	ok	not_mentioned	released	option_probability
Clef	imcs21	test	10679976	symptom_134	10679976	0.01570104	16.043160709086806	not_mentioned	0.8545	not_mentioned	correct	ok	not_mentioned	released	option_probability
Clef	imcs21	test	10679976	symptom_135	10679976	0.01570104	16.043160709086806	not_mentioned	0.8473	not_mentioned	correct	ok	not_mentioned	released	option_probability
Clef	imcs21	test	10679976	symptom_136	10679976	0.01570104	16.043160709086806	not_mentioned	0.717	not_mentioned	correct	ok	not_mentioned	released	option_probability
Clef	imcs21	test	10679976	symptom_137	10679976	0.01570104	16.043160709086806	not_mentioned	0.9674	not_mentioned	correct	ok	not_mentioned	released	option_probability
Clef	imcs21	test	10679976	symptom_138	10679976	0.01570104	16.043160709086806	not_mentioned	0.7792	not_mentioned	correct	ok	not_mentioned	released	option_probability
Clef	imcs21	test	10679976	symptom_139	10679976	0.01570104	16.043160709086806	not_mentioned	0.9139	not_mentioned	correct	ok	not_mentioned	released	option_probability
Clef	imcs21	test	10679976	symptom_140	10679976	0.01570104	16.043160709086806	not_mentioned	0.8648	not_mentioned	correct	ok	not_mentioned	released	option_probability
Clef	imcs21	test	10679976	symptom_141	10679976	0.01570104	16.043160709086806	not_mentioned	0.6967	not_mentioned	correct	ok	not_mentioned	released	option_probability
Clef	imcs21	test	10679976	symptom_142	10679976	0.01570104	16.043160709086806	not_mentioned	0.833	not_mentioned	correct	ok	not_mentioned	released	option_probability
Clef	imcs21	test	10679976	symptom_143	10679976	0.01570104	16.043160709086806	not_mentioned	0.9441	not_mentioned	correct	ok	not_mentioned	released	option_probability
Clef	imcs21	test	10679976	symptom_144	10679976	0.01570104	16.043160709086806	not_mentioned	0.8283	not_mentioned	correct	ok	not_mentioned	released	option_probability
Clef	imcs21	test	10679976	symptom_145	10679976	0.01570104	16.043160709086806	not_mentioned	0.6713	not_mentioned	correct	ok	not_mentioned	released	option_probability
Clef	imcs21	test	10679976	symptom_146	10679976	0.01570104	16.043160709086806	not_mentioned	0.7323	not_mentioned	correct	ok	not_mentioned	released	option_probability
Clef	imcs21	test	10679976	symptom_147	10679976	0.01570104	16.043160709086806	not_mentioned	0.8261	not_mentioned	correct	ok	not_mentioned	released	option_probability
Clef	imcs21	test	10679976	symptom_148	10679976	0.01570104	16.043160709086806	not_mentioned	0.7961	not_mentioned	correct	ok	not_mentioned	released	option_probability
Clef	imcs21	test	10679976	symptom_149	10679976	0.01570104	16.043160709086806	not_mentioned	0.8704	not_mentioned	correct	ok	not_mentioned	released	option_probability
Clef	imcs21	test	10679976	symptom_150	10679976	0.01570104	16.043160709086806	not_mentioned	0.9275	not_mentioned	correct	ok	not_mentioned	released	option_probability
Clef	imcs21	test	10679976	symptom_151	10679976	0.01570104	16.043160709086806	not_mentioned	0.8943	not_mentioned	correct	ok	not_mentioned	released	option_probability
Clef	imcs21	test	10679976	symptom_152	10679976	0.01570104	16.043160709086806	not_mentioned	0.8815	not_mentioned	correct	ok	not_mentioned	released	option_probability
Clef	imcs21	test	10679976	symptom_153	10679976	0.01570104	16.043160709086806	not_mentioned	0.8696	not_mentioned	correct	ok	not_mentioned	released	option_probability
Clef	imcs21	test	10679976	symptom_154	10679976	0.01570104	16.043160709086806	positive	0.6526	not_mentioned	incorrect	ok	not_mentioned	released	option_probability
Clef	imcs21	test	10679976	symptom_155	10679976	0.01570104	16.043160709086806	not_mentioned	0.7004	not_mentioned	correct	ok	not_mentioned	released	option_probability
Clef	imcs21	test	10679976	symptom_156	10679976	0.01570104	16.043160709086806	not_mentioned	0.641	not_mentioned	correct	ok	not_mentioned	released	option_probability
Clef	imcs21	test	10679976	symptom_157	10679976	0.01570104	16.043160709086806	not_mentioned	0.9228	not_mentioned	correct	ok	not_mentioned	released	option_probability
Clef	imcs21	test	10679976	symptom_158	10679976	0.01570104	16.043160709086806	not_mentioned	0.8897	not_mentioned	correct	ok	not_mentioned	released	option_probability
Clef	imcs21	test	10679976	symptom_159	10679976	0.01570104	16.043160709086806	not_mentioned	0.9101	not_mentioned	correct	ok	not_mentioned	released	option_probability
Clef	imcs21	test	10679976	symptom_160	10679976	0.01570104	16.043160709086806	not_mentioned	0.9192	not_mentioned	correct	ok	not_mentioned	released	option_probability
Clef	imcs21	test	10679976	symptom_161	10679976	0.01570104	16.043160709086806	not_mentioned	0.8284	not_mentioned	correct	ok	not_mentioned	released	option_probability
Clef	imcs21	test	10679976	symptom_162	10679976	0.01570104	16.043160709086806	not_mentioned	0.6226	not_mentioned	correct	ok	not_mentioned	released	option_probability
Clef	imcs21	test	10679976	symptom_163	10679976	0.01570104	16.043160709086806	not_mentioned	0.7017	not_mentioned	correct	ok	not_mentioned	released	option_probability
Clef	imcs21	test	10679976	symptom_164	10679976	0.01570104	16.043160709086806	not_mentioned	0.7448	not_mentioned	correct	ok	not_mentioned	released	option_probability
Clef	imcs21	test	10679976	symptom_165	10679976	0.01570104	16.043160709086806	not_mentioned	0.8112	not_mentioned	correct	ok	not_mentioned	released	option_probability
Clef	imcs21	test	10679976	symptom_166	10679976	0.01570104	16.043160709086806	not_mentioned	0.932	not_mentioned	correct	ok	not_mentioned	released	option_probability
Clef	imcs21	test	10679976	symptom_167	10679976	0.01570104	16.043160709086806	not_mentioned	0.8314	not_mentioned	correct	ok	not_mentioned	released	option_probability
Clef	imcs21	test	10679976	symptom_168	10679976	0.01570104	16.043160709086806	not_mentioned	0.9405	not_mentioned	correct	ok	not_mentioned	released	option_probability
Clef	imcs21	test	10679976	symptom_169	10679976	0.01570104	16.043160709086806	not_mentioned	0.7807	not_mentioned	correct	ok	not_mentioned	released	option_probability
Clef	imcs21	test	10679976	symptom_170	10679976	0.01570104	16.043160709086806	not_mentioned	0.8667	not_mentioned	correct	ok	not_mentioned	released	option_probability
Clef	imcs21	test	10679976	symptom_171	10679976	0.01570104	16.043160709086806	not_mentioned	0.7626	not_mentioned	correct	ok	not_mentioned	released	option_probability
Clef	imcs21	test	10679976	symptom_172	10679976	0.01570104	16.043160709086806	not_mentioned	0.8356	not_mentioned	correct	ok	not_mentioned	released	option_probability
Clef	imcs21	test	10679976	symptom_173	10679976	0.01570104	16.043160709086806	not_mentioned	0.9022	not_mentioned	correct	ok	not_mentioned	released	option_probability
Clef	imcs21	test	10679976	symptom_174	10679976	0.01570104	16.043160709086806	not_mentioned	0.8858	not_mentioned	correct	ok	not_mentioned	released	option_probability
Clef	imcs21	test	10679976	symptom_175	10679976	0.01570104	16.043160709086806	not_mentioned	0.9273	not_mentioned	correct	ok	not_mentioned	released	option_probability
Clef	imcs21	test	10679976	symptom_176	10679976	0.01570104	16.043160709086806	not_mentioned	0.5628	not_mentioned	correct	ok	not_mentioned	released	option_probability
Clef	imcs21	test	10679976	symptom_177	10679976	0.01570104	16.043160709086806	not_mentioned	0.7466	not_mentioned	correct	ok	not_mentioned	released	option_probability
Clef	imcs21	test	10679976	symptom_178	10679976	0.01570104	16.043160709086806	not_mentioned	0.8187	not_mentioned	correct	ok	not_mentioned	released	option_probability
Clef	imcs21	test	10679976	symptom_179	10679976	0.01570104	16.043160709086806	not_mentioned	0.8872	not_mentioned	correct	ok	not_mentioned	released	option_probability
Clef	imcs21	test	10679976	symptom_180	10679976	0.01570104	16.043160709086806	not_mentioned	0.9364	not_mentioned	correct	ok	not_mentioned	released	option_probability
Clef	imcs21	test	10679976	symptom_181	10679976	0.01570104	16.043160709086806	not_mentioned	0.786	not_mentioned	correct	ok	not_mentioned	released	option_probability
Clef	imcs21	test	10679976	symptom_182	10679976	0.01570104	16.043160709086806	not_mentioned	0.8356	not_mentioned	correct	ok	not_mentioned	released	option_probability
Clef	imcs21	test	10679976	symptom_183	10679976	0.01570104	16.043160709086806	not_mentioned	0.9326	not_mentioned	correct	ok	not_mentioned	released	option_probability
Clef	imcs21	test	10679976	symptom_184	10679976	0.01570104	16.043160709086806	not_mentioned	0.9415	not_mentioned	correct	ok	not_mentioned	released	option_probability
Clef	imcs21	test	10679976	symptom_185	10679976	0.01570104	16.043160709086806	not_mentioned	0.5814	not_mentioned	correct	ok	not_mentioned	released	option_probability
Clef	imcs21	test	10679976	symptom_186	10679976	0.01570104	16.043160709086806	not_mentioned	0.9253	not_mentioned	correct	ok	not_mentioned	released	option_probability
Clef	imcs21	test	10679976	symptom_187	10679976	0.01570104	16.043160709086806	not_mentioned	0.661	not_mentioned	correct	ok	not_mentioned	released	option_probability
Clef	imcs21	test	10679976	symptom_188	10679976	0.01570104	16.043160709086806	not_mentioned	0.8136	not_mentioned	correct	ok	not_mentioned	released	option_probability
Clef	imcs21	test	10679976	symptom_189	10679976	0.01570104	16.043160709086806	not_mentioned	0.7040000000000001	not_mentioned	correct	ok	not_mentioned	released	option_probability
Clef	imcs21	test	10679976	symptom_190	10679976	0.01570104	16.043160709086806	not_mentioned	0.9023	not_mentioned	correct	ok	not_mentioned	released	option_probability
Clef	imcs21	test	10679976	symptom_191	10679976	0.01570104	16.043160709086806	not_mentioned	0.8503000000000001	not_mentioned	correct	ok	not_mentioned	released	option_probability
Clef	imcs21	test	10679976	symptom_192	10679976	0.01570104	16.043160709086806	not_mentioned	0.7099	not_mentioned	correct	ok	not_mentioned	released	option_probability
Clef	imcs21	test	10679976	symptom_193	10679976	0.01570104	16.043160709086806	not_mentioned	0.7874	not_mentioned	correct	ok	not_mentioned	released	option_probability
Clef	imcs21	test	10679976	symptom_194	10679976	0.01570104	16.043160709086806	not_mentioned	0.7861	not_mentioned	correct	ok	not_mentioned	released	option_probability
Clef	imcs21	test	10679976	symptom_195	10679976	0.01570104	16.043160709086806	not_mentioned	0.9511	not_mentioned	correct	ok	not_mentioned	released	option_probability
Clef	imcs21	test	10679976	symptom_196	10679976	0.01570104	16.043160709086806	not_mentioned	0.9604	not_mentioned	correct	ok	not_mentioned	released	option_probability
Clef	imcs21	test	10679976	symptom_197	10679976	0.01570104	16.043160709086806	not_mentioned	0.9276	not_mentioned	correct	ok	not_mentioned	released	option_probability
Clef	imcs21	test	10679976	symptom_198	10679976	0.01570104	16.043160709086806	not_mentioned	0.7841	not_mentioned	correct	ok	not_mentioned	released	option_probability
Clef	imcs21	test	10679976	symptom_199	10679976	0.01570104	16.043160709086806	not_mentioned	0.9153	not_mentioned	correct	ok	not_mentioned	released	option_probability
Clef	imcs21	test	10679976	symptom_200	10679976	0.01570104	16.043160709086806	not_mentioned	0.7824	not_mentioned	correct	ok	not_mentioned	released	option_probability
Clef	imcs21	test	10679976	symptom_201	10679976	0.01570104	16.043160709086806	not_mentioned	0.739	not_mentioned	correct	ok	not_mentioned	released	option_probability
Clef	imcs21	test	10679976	symptom_202	10679976	0.01570104	16.043160709086806	uncertain	0.4077	not_mentioned	incorrect	ok	not_mentioned	released	option_probability
Clef	imcs21	test	10679976	symptom_203	10679976	0.01570104	16.043160709086806	not_mentioned	0.8673	not_mentioned	correct	ok	not_mentioned	released	option_probability
Clef	imcs21	test	10679976	symptom_204	10679976	0.01570104	16.043160709086806	not_mentioned	0.8469	not_mentioned	correct	ok	not_mentioned	released	option_probability
Clef	imcs21	test	10679976	symptom_205	10679976	0.01570104	16.043160709086806	not_mentioned	0.9455	not_mentioned	correct	ok	not_mentioned	released	option_probability
Clef	imcs21	test	10679976	symptom_206	10679976	0.01570104	16.043160709086806	not_mentioned	0.9042	not_mentioned	correct	ok	not_mentioned	released	option_probability
Clef	imcs21	test	10679976	symptom_207	10679976	0.01570104	16.043160709086806	not_mentioned	0.7756	not_mentioned	correct	ok	not_mentioned	released	option_probability
Clef	imcs21	test	10679976	symptom_208	10679976	0.01570104	16.043160709086806	not_mentioned	0.7754	not_mentioned	correct	ok	not_mentioned	released	option_probability
Clef	imcs21	test	10679976	symptom_209	10679976	0.01570104	16.043160709086806	not_mentioned	0.8713	not_mentioned	correct	ok	not_mentioned	released	option_probability
Clef	imcs21	test	10679976	symptom_210	10679976	0.01570104	16.043160709086806	not_mentioned	0.9205	not_mentioned	correct	ok	not_mentioned	released	option_probability
Clef	imcs21	test	10679976	symptom_211	10679976	0.01570104	16.043160709086806	not_mentioned	0.8757	not_mentioned	correct	ok	not_mentioned	released	option_probability
Clef	imcs21	test	10679976	symptom_212	10679976	0.01570104	16.043160709086806	not_mentioned	0.6599	not_mentioned	correct	ok	not_mentioned	released	option_probability
Clef	imcs21	test	10679976	symptom_213	10679976	0.01570104	16.043160709086806	not_mentioned	0.9279	not_mentioned	correct	ok	not_mentioned	released	option_probability
Clef	imcs21	test	10679976	symptom_214	10679976	0.01570104	16.043160709086806	not_mentioned	0.9067	not_mentioned	correct	ok	not_mentioned	released	option_probability
Clef	imcs21	test	10679976	symptom_215	10679976	0.01570104	16.043160709086806	not_mentioned	0.8756	not_mentioned	correct	ok	not_mentioned	released	option_probability
Clef	imcs21	test	10679976	symptom_216	10679976	0.01570104	16.043160709086806	not_mentioned	0.8978	not_mentioned	correct	ok	not_mentioned	released	option_probability
Clef	imcs21	test	10679976	symptom_217	10679976	0.01570104	16.043160709086806	not_mentioned	0.7171	not_mentioned	correct	ok	not_mentioned	released	option_probability
Clef	imcs21	test	10679976	symptom_218	10679976	0.01570104	16.043160709086806	not_mentioned	0.8085	not_mentioned	correct	ok	not_mentioned	released	option_probability
Clef	imcs21	test	10679976	symptom_219	10679976	0.01570104	16.043160709086806	not_mentioned	0.8055	not_mentioned	correct	ok	not_mentioned	released	option_probability
Clef	imcs21	test	10679976	symptom_220	10679976	0.01570104	16.043160709086806	not_mentioned	0.8938	not_mentioned	correct	ok	not_mentioned	released	option_probability
Clef	imcs21	test	10679976	symptom_221	10679976	0.01570104	16.043160709086806	not_mentioned	0.833	not_mentioned	correct	ok	not_mentioned	released	option_probability
Clef	imcs21	test	10679976	symptom_222	10679976	0.01570104	16.043160709086806	not_mentioned	0.7562	not_mentioned	correct	ok	not_mentioned	released	option_probability
Clef	imcs21	test	10679976	symptom_223	10679976	0.01570104	16.043160709086806	not_mentioned	0.7765	not_mentioned	correct	ok	not_mentioned	released	option_probability
Clef	imcs21	test	10679976	symptom_224	10679976	0.01570104	16.043160709086806	not_mentioned	0.7671	not_mentioned	correct	ok	not_mentioned	released	option_probability
Clef	imcs21	test	10679976	symptom_225	10679976	0.01570104	16.043160709086806	not_mentioned	0.632	not_mentioned	correct	ok	not_mentioned	released	option_probability
Clef	imcs21	test	10679976	symptom_226	10679976	0.01570104	16.043160709086806	not_mentioned	0.7771	not_mentioned	correct	ok	not_mentioned	released	option_probability
Clef	imcs21	test	10679976	symptom_227	10679976	0.01570104	16.043160709086806	not_mentioned	0.7458	not_mentioned	correct	ok	not_mentioned	released	option_probability
Clef	imcs21	test	10679976	symptom_228	10679976	0.01570104	16.043160709086806	not_mentioned	0.8418	not_mentioned	correct	ok	not_mentioned	released	option_probability
Clef	imcs21	test	10679976	symptom_229	10679976	0.01570104	16.043160709086806	not_mentioned	0.9554	not_mentioned	correct	ok	not_mentioned	released	option_probability
Clef	imcs21	test	10679976	symptom_230	10679976	0.01570104	16.043160709086806	not_mentioned	0.8179	not_mentioned	correct	ok	not_mentioned	released	option_probability
Clef	imcs21	test	10679976	symptom_231	10679976	0.01570104	16.043160709086806	not_mentioned	0.7768	not_mentioned	correct	ok	not_mentioned	released	option_probability
Clef	imcs21	test	10679976	symptom_232	10679976	0.01570104	16.043160709086806	not_mentioned	0.6922	not_mentioned	correct	ok	not_mentioned	released	option_probability
Clef	imcs21	test	10679976	symptom_233	10679976	0.01570104	16.043160709086806	not_mentioned	0.8683	not_mentioned	correct	ok	not_mentioned	released	option_probability
Clef	imcs21	test	10679976	symptom_234	10679976	0.01570104	16.043160709086806	not_mentioned	0.8656	not_mentioned	correct	ok	not_mentioned	released	option_probability
Clef	imcs21	test	10679976	symptom_235	10679976	0.01570104	16.043160709086806	not_mentioned	0.6227	not_mentioned	correct	ok	not_mentioned	released	option_probability
Clef	imcs21	test	10679976	symptom_236	10679976	0.01570104	16.043160709086806	not_mentioned	0.9086	not_mentioned	correct	ok	not_mentioned	released	option_probability
Clef	imcs21	test	10679976	symptom_237	10679976	0.01570104	16.043160709086806	not_mentioned	0.7094	not_mentioned	correct	ok	not_mentioned	released	option_probability
Clef	imcs21	test	10679976	symptom_238	10679976	0.01570104	16.043160709086806	not_mentioned	0.642	not_mentioned	correct	ok	not_mentioned	released	option_probability
Clef	imcs21	test	10679976	symptom_239	10679976	0.01570104	16.043160709086806	not_mentioned	0.8709	not_mentioned	correct	ok	not_mentioned	released	option_probability
Clef	imcs21	test	10679976	symptom_240	10679976	0.01570104	16.043160709086806	not_mentioned	0.8721	not_mentioned	correct	ok	not_mentioned	released	option_probability
Clef	imcs21	test	10679976	symptom_241	10679976	0.01570104	16.043160709086806	not_mentioned	0.7452	not_mentioned	correct	ok	not_mentioned	released	option_probability
Clef	imcs21	test	10679976	symptom_242	10679976	0.01570104	16.043160709086806	not_mentioned	0.9159	not_mentioned	correct	ok	not_mentioned	released	option_probability
Clef	imcs21	test	10679976	symptom_243	10679976	0.01570104	16.043160709086806	not_mentioned	0.8056	not_mentioned	correct	ok	not_mentioned	released	option_probability
Clef	imcs21	test	10679976	symptom_244	10679976	0.01570104	16.043160709086806	not_mentioned	0.7989	not_mentioned	correct	ok	not_mentioned	released	option_probability
Clef	imcs21	test	10679976	symptom_245	10679976	0.01570104	16.043160709086806	not_mentioned	0.9529	not_mentioned	correct	ok	not_mentioned	released	option_probability
Clef	imcs21	test	10679976	symptom_246	10679976	0.01570104	16.043160709086806	not_mentioned	0.9196	not_mentioned	correct	ok	not_mentioned	released	option_probability
Clef	imcs21	test	10679976	symptom_247	10679976	0.01570104	16.043160709086806	not_mentioned	0.5509	not_mentioned	correct	ok	not_mentioned	released	option_probability
Clef	imcs21	test	10679976	symptom_248	10679976	0.01570104	16.043160709086806	not_mentioned	0.871	not_mentioned	correct	ok	not_mentioned	released	option_probability
Clef	imcs21	test	10679976	symptom_249	10679976	0.01570104	16.043160709086806	not_mentioned	0.9353	not_mentioned	correct	ok	not_mentioned	released	option_probability
Clef	imcs21	test	10679976	symptom_250	10679976	0.01570104	16.043160709086806	not_mentioned	0.8047	not_mentioned	correct	ok	not_mentioned	released	option_probability
Clef	imcs21	test	10679976	symptom_251	10679976	0.01570104	16.043160709086806	not_mentioned	0.9053	not_mentioned	correct	ok	not_mentioned	released	option_probability
Clef	imcs21	test	10679976	symptom_252	10679976	0.01570104	16.043160709086806	not_mentioned	0.8926	not_mentioned	correct	ok	not_mentioned	released	option_probability
Clef	imcs21	test	10679976	symptom_253	10679976	0.01570104	16.043160709086806	not_mentioned	0.9257	not_mentioned	correct	ok	not_mentioned	released	option_probability
Clef	imcs21	test	10679976	symptom_254	10679976	0.01570104	16.043160709086806	not_mentioned	0.8652	not_mentioned	correct	ok	not_mentioned	released	option_probability
Clef	imcs21	test	10679976	symptom_255	10679976	0.01570104	16.043160709086806	not_mentioned	0.9223	not_mentioned	correct	ok	not_mentioned	released	option_probability
Clef	imcs21	test	10679976	symptom_256	10679976	0.01570104	16.043160709086806	not_mentioned	0.8202	not_mentioned	correct	ok	not_mentioned	released	option_probability
Clef	imcs21	test	10679976	symptom_257	10679976	0.01570104	16.043160709086806	not_mentioned	0.9666	not_mentioned	correct	ok	not_mentioned	released	option_probability
Clef	imcs21	test	10679976	symptom_258	10679976	0.01570104	16.043160709086806	not_mentioned	0.976	not_mentioned	correct	ok	not_mentioned	released	option_probability
Clef	imcs21	test	10679976	symptom_259	10679976	0.01570104	16.043160709086806	not_mentioned	0.8915	not_mentioned	correct	ok	not_mentioned	released	option_probability
Clef	imcs21	test	10679976	symptom_260	10679976	0.01570104	16.043160709086806	not_mentioned	0.8649	not_mentioned	correct	ok	not_mentioned	released	option_probability
Clef	imcs21	test	10679976	symptom_261	10679976	0.01570104	16.043160709086806	not_mentioned	0.915	not_mentioned	correct	ok	not_mentioned	released	option_probability
Clef	imcs21	test	10679976	symptom_262	10679976	0.01570104	16.043160709086806	not_mentioned	0.9098	not_mentioned	correct	ok	not_mentioned	released	option_probability
Clef	imcs21	test	10679976	symptom_263	10679976	0.01570104	16.043160709086806	not_mentioned	0.9313	not_mentioned	correct	ok	not_mentioned	released	option_probability
Clef	imcs21	test	10679976	symptom_264	10679976	0.01570104	16.043160709086806	not_mentioned	0.95	not_mentioned	correct	ok	not_mentioned	released	option_probability
Clef	imcs21	test	10679976	symptom_265	10679976	0.01570104	16.043160709086806	not_mentioned	0.8722	not_mentioned	correct	ok	not_mentioned	released	option_probability
Clef	imcs21	test	10679976	symptom_266	10679976	0.01570104	16.043160709086806	not_mentioned	0.9248	not_mentioned	correct	ok	not_mentioned	released	option_probability
Clef	imcs21	test	10679976	symptom_267	10679976	0.01570104	16.043160709086806	not_mentioned	0.9071	not_mentioned	correct	ok	not_mentioned	released	option_probability
Clef	imcs21	test	10679976	symptom_268	10679976	0.01570104	16.043160709086806	not_mentioned	0.9283	not_mentioned	correct	ok	not_mentioned	released	option_probability
Clef	imcs21	test	10679976	symptom_269	10679976	0.01570104	16.043160709086806	not_mentioned	0.9065	not_mentioned	correct	ok	not_mentioned	released	option_probability
Clef	imcs21	test	10679976	symptom_270	10679976	0.01570104	16.043160709086806	not_mentioned	0.7994	not_mentioned	correct	ok	not_mentioned	released	option_probability
Clef	imcs21	test	10679976	symptom_271	10679976	0.01570104	16.043160709086806	not_mentioned	0.7463	not_mentioned	correct	ok	not_mentioned	released	option_probability
Clef	imcs21	test	10679976	symptom_272	10679976	0.01570104	16.043160709086806	not_mentioned	0.9326	not_mentioned	correct	ok	not_mentioned	released	option_probability
Clef	imcs21	test	10679976	symptom_273	10679976	0.01570104	16.043160709086806	not_mentioned	0.9249	not_mentioned	correct	ok	not_mentioned	released	option_probability
Clef	imcs21	test	10679976	symptom_274	10679976	0.01570104	16.043160709086806	not_mentioned	0.9446	not_mentioned	correct	ok	not_mentioned	released	option_probability
Clef	imcs21	test	10679976	symptom_275	10679976	0.01570104	16.043160709086806	not_mentioned	0.7967	not_mentioned	correct	ok	not_mentioned	released	option_probability
Clef	imcs21	test	10679976	symptom_276	10679976	0.01570104	16.043160709086806	not_mentioned	0.7539	not_mentioned	correct	ok	not_mentioned	released	option_probability
Clef	imcs21	test	10679976	symptom_277	10679976	0.01570104	16.043160709086806	not_mentioned	0.8055	not_mentioned	correct	ok	not_mentioned	released	option_probability
Clef	imcs21	test	10679976	symptom_278	10679976	0.01570104	16.043160709086806	not_mentioned	0.9531	not_mentioned	correct	ok	not_mentioned	released	option_probability
Clef	imcs21	test	10679976	symptom_279	10679976	0.01570104	16.043160709086806	not_mentioned	0.8823	not_mentioned	correct	ok	not_mentioned	released	option_probability
Clef	imcs21	test	10679976	symptom_280	10679976	0.01570104	16.043160709086806	not_mentioned	0.9714	not_mentioned	correct	ok	not_mentioned	released	option_probability
Clef	imcs21	test	10679976	symptom_281	10679976	0.01570104	16.043160709086806	not_mentioned	0.7854	not_mentioned	correct	ok	not_mentioned	released	option_probability
Clef	imcs21	test	10679976	symptom_282	10679976	0.01570104	16.043160709086806	not_mentioned	0.9254	not_mentioned	correct	ok	not_mentioned	released	option_probability
Clef	imcs21	test	10679976	symptom_283	10679976	0.01570104	16.043160709086806	not_mentioned	0.8694	not_mentioned	correct	ok	not_mentioned	released	option_probability
Clef	imcs21	test	10679976	symptom_284	10679976	0.01570104	16.043160709086806	not_mentioned	0.8599	not_mentioned	correct	ok	not_mentioned	released	option_probability
Clef	imcs21	test	10679976	symptom_285	10679976	0.01570104	16.043160709086806	not_mentioned	0.8689	not_mentioned	correct	ok	not_mentioned	released	option_probability
Clef	imcs21	test	10679976	symptom_286	10679976	0.01570104	16.043160709086806	not_mentioned	0.9265	not_mentioned	correct	ok	not_mentioned	released	option_probability
Clef	imcs21	test	10679976	symptom_287	10679976	0.01570104	16.043160709086806	not_mentioned	0.9344	not_mentioned	correct	ok	not_mentioned	released	option_probability
Clef	imcs21	test	10679976	symptom_288	10679976	0.01570104	16.043160709086806	not_mentioned	0.962	not_mentioned	correct	ok	not_mentioned	released	option_probability
Clef	imcs21	test	10679976	symptom_289	10679976	0.01570104	16.043160709086806	not_mentioned	0.8229	not_mentioned	correct	ok	not_mentioned	released	option_probability
Clef	imcs21	test	10679976	symptom_290	10679976	0.01570104	16.043160709086806	not_mentioned	0.8324	not_mentioned	correct	ok	not_mentioned	released	option_probability
Clef	imcs21	test	10679976	symptom_291	10679976	0.01570104	16.043160709086806	not_mentioned	0.8853	not_mentioned	correct	ok	not_mentioned	released	option_probability
Clef	imcs21	test	10679976	symptom_292	10679976	0.01570104	16.043160709086806	not_mentioned	0.824	not_mentioned	correct	ok	not_mentioned	released	option_probability
Clef	imcs21	test	10679976	symptom_293	10679976	0.01570104	16.043160709086806	not_mentioned	0.9293	not_mentioned	correct	ok	not_mentioned	released	option_probability
Clef	imcs21	test	10679976	symptom_294	10679976	0.01570104	16.043160709086806	not_mentioned	0.9107	not_mentioned	correct	ok	not_mentioned	released	option_probability
Clef	imcs21	test	10679976	symptom_295	10679976	0.01570104	16.043160709086806	not_mentioned	0.8877	not_mentioned	correct	ok	not_mentioned	released	option_probability
Clef	imcs21	test	10679976	symptom_296	10679976	0.01570104	16.043160709086806	not_mentioned	0.9593	not_mentioned	correct	ok	not_mentioned	released	option_probability
Clef	imcs21	test	10679976	symptom_297	10679976	0.01570104	16.043160709086806	not_mentioned	0.9494	not_mentioned	correct	ok	not_mentioned	released	option_probability
Clef	imcs21	test	10679976	symptom_298	10679976	0.01570104	16.043160709086806	not_mentioned	0.9032	not_mentioned	correct	ok	not_mentioned	released	option_probability
Clef	imcs21	test	10679976	symptom_299	10679976	0.01570104	16.043160709086806	not_mentioned	0.8503	not_mentioned	correct	ok	not_mentioned	released	option_probability
Clef	imcs21	test	10679976	symptom_300	10679976	0.01570104	16.043160709086806	not_mentioned	0.8943	not_mentioned	correct	ok	not_mentioned	released	option_probability
Clef	imcs21	test	10679976	symptom_301	10679976	0.01570104	16.043160709086806	not_mentioned	0.843	not_mentioned	correct	ok	not_mentioned	released	option_probability
Clef	imcs21	test	10679976	symptom_302	10679976	0.01570104	16.043160709086806	not_mentioned	0.9133	not_mentioned	correct	ok	not_mentioned	released	option_probability
Clef	imcs21	test	10679976	symptom_303	10679976	0.01570104	16.043160709086806	not_mentioned	0.8411	not_mentioned	correct	ok	not_mentioned	released	option_probability
Clef	imcs21	test	10679976	symptom_304	10679976	0.01570104	16.043160709086806	not_mentioned	0.9046	not_mentioned	correct	ok	not_mentioned	released	option_probability
Clef	imcs21	test	10679976	symptom_305	10679976	0.01570104	16.043160709086806	not_mentioned	0.9372	not_mentioned	correct	ok	not_mentioned	released	option_probability
Clef	imcs21	test	10679976	symptom_306	10679976	0.01570104	16.043160709086806	not_mentioned	0.8414	not_mentioned	correct	ok	not_mentioned	released	option_probability
Clef	imcs21	test	10679976	symptom_307	10679976	0.01570104	16.043160709086806	not_mentioned	0.8433	not_mentioned	correct	ok	not_mentioned	released	option_probability
Clef	imcs21	test	10679976	symptom_308	10679976	0.01570104	16.043160709086806	not_mentioned	0.8933	not_mentioned	correct	ok	not_mentioned	released	option_probability
Clef	imcs21	test	10679976	symptom_309	10679976	0.01570104	16.043160709086806	not_mentioned	0.9121	not_mentioned	correct	ok	not_mentioned	released	option_probability
Clef	imcs21	test	10679976	symptom_310	10679976	0.01570104	16.043160709086806	not_mentioned	0.9146	not_mentioned	correct	ok	not_mentioned	released	option_probability
Clef	imcs21	test	10679976	symptom_311	10679976	0.01570104	16.043160709086806	not_mentioned	0.8386	not_mentioned	correct	ok	not_mentioned	released	option_probability
Clef	imcs21	test	10679976	symptom_312	10679976	0.01570104	16.043160709086806	not_mentioned	0.9156	not_mentioned	correct	ok	not_mentioned	released	option_probability
Clef	imcs21	test	10679976	symptom_313	10679976	0.01570104	16.043160709086806	not_mentioned	0.8543000000000001	not_mentioned	correct	ok	not_mentioned	released	option_probability
Clef	imcs21	test	10679976	symptom_314	10679976	0.01570104	16.043160709086806	not_mentioned	0.8876000000000001	not_mentioned	correct	ok	not_mentioned	released	option_probability
Clef	imcs21	test	10679976	symptom_315	10679976	0.01570104	16.043160709086806	not_mentioned	0.9102	not_mentioned	correct	ok	not_mentioned	released	option_probability
Clef	imcs21	test	10679976	symptom_316	10679976	0.01570104	16.043160709086806	not_mentioned	0.8245	not_mentioned	correct	ok	not_mentioned	released	option_probability
Clef	imcs21	test	10679976	symptom_317	10679976	0.01570104	16.043160709086806	not_mentioned	0.8216	not_mentioned	correct	ok	not_mentioned	released	option_probability
Clef	imcs21	test	10679976	symptom_318	10679976	0.01570104	16.043160709086806	not_mentioned	0.9174	not_mentioned	correct	ok	not_mentioned	released	option_probability
Clef	imcs21	test	10679976	symptom_319	10679976	0.01570104	16.043160709086806	not_mentioned	0.8457	not_mentioned	correct	ok	not_mentioned	released	option_probability
Clef	imcs21	test	10679976	symptom_320	10679976	0.01570104	16.043160709086806	not_mentioned	0.7461	not_mentioned	correct	ok	not_mentioned	released	option_probability
Clef	imcs21	test	10679976	symptom_321	10679976	0.01570104	16.043160709086806	not_mentioned	0.9064	not_mentioned	correct	ok	not_mentioned	released	option_probability
Clef	imcs21	test	10679976	symptom_322	10679976	0.01570104	16.043160709086806	not_mentioned	0.9236	not_mentioned	correct	ok	not_mentioned	released	option_probability
Clef	imcs21	test	10679976	symptom_323	10679976	0.01570104	16.043160709086806	not_mentioned	0.9125	not_mentioned	correct	ok	not_mentioned	released	option_probability
Clef	imcs21	test	10679976	symptom_324	10679976	0.01570104	16.043160709086806	not_mentioned	0.9649	not_mentioned	correct	ok	not_mentioned	released	option_probability
Clef	imcs21	test	10679976	symptom_325	10679976	0.01570104	16.043160709086806	not_mentioned	0.9281	not_mentioned	correct	ok	not_mentioned	released	option_probability
Clef	imcs21	test	10679976	symptom_326	10679976	0.01570104	16.043160709086806	not_mentioned	0.9229	not_mentioned	correct	ok	not_mentioned	released	option_probability
Clef	imcs21	test	10679976	symptom_327	10679976	0.01570104	16.043160709086806	not_mentioned	0.8303	not_mentioned	correct	ok	not_mentioned	released	option_probability
Clef	imcs21	test	10679976	symptom_328	10679976	0.01570104	16.043160709086806	not_mentioned	0.8015	not_mentioned	correct	ok	not_mentioned	released	option_probability
Clef	imcs21	test	10679976	symptom_329	10679976	0.01570104	16.043160709086806	not_mentioned	0.8691	not_mentioned	correct	ok	not_mentioned	released	option_probability
Clef	imcs21	test	10679976	symptom_330	10679976	0.01570104	16.043160709086806	not_mentioned	0.8886	not_mentioned	correct	ok	not_mentioned	released	option_probability
Clef	imcs21	test	10681757	symptom_000	10681757	0.01526904	19.623722624965012	not_mentioned	0.6409	not_mentioned	correct	ok	not_mentioned	released	option_probability
Clef	imcs21	test	10681757	symptom_001	10681757	0.01526904	19.623722624965012	not_mentioned	0.8804	not_mentioned	correct	ok	not_mentioned	released	option_probability
Clef	imcs21	test	10681757	symptom_002	10681757	0.01526904	19.623722624965012	not_mentioned	0.8197	not_mentioned	correct	ok	not_mentioned	released	option_probability
Clef	imcs21	test	10681757	symptom_003	10681757	0.01526904	19.623722624965012	not_mentioned	0.9034	not_mentioned	correct	ok	not_mentioned	released	option_probability
Clef	imcs21	test	10681757	symptom_004	10681757	0.01526904	19.623722624965012	negative	0.485	not_mentioned	incorrect	ok	not_mentioned	released	option_probability
Clef	imcs21	test	10681757	symptom_005	10681757	0.01526904	19.623722624965012	not_mentioned	0.9398	not_mentioned	correct	ok	not_mentioned	released	option_probability
Clef	imcs21	test	10681757	symptom_006	10681757	0.01526904	19.623722624965012	not_mentioned	0.8471	not_mentioned	correct	ok	not_mentioned	released	option_probability
Clef	imcs21	test	10681757	symptom_007	10681757	0.01526904	19.623722624965012	not_mentioned	0.9543	not_mentioned	correct	ok	not_mentioned	released	option_probability
Clef	imcs21	test	10681757	symptom_008	10681757	0.01526904	19.623722624965012	not_mentioned	0.4647	not_mentioned	correct	ok	not_mentioned	released	option_probability
Clef	imcs21	test	10681757	symptom_009	10681757	0.01526904	19.623722624965012	not_mentioned	0.9255	not_mentioned	correct	ok	not_mentioned	released	option_probability
Clef	imcs21	test	10681757	symptom_010	10681757	0.01526904	19.623722624965012	not_mentioned	0.6776	not_mentioned	correct	ok	not_mentioned	released	option_probability
Clef	imcs21	test	10681757	symptom_011	10681757	0.01526904	19.623722624965012	not_mentioned	0.9415	not_mentioned	correct	ok	not_mentioned	released	option_probability
Clef	imcs21	test	10681757	symptom_012	10681757	0.01526904	19.623722624965012	not_mentioned	0.8758	not_mentioned	correct	ok	not_mentioned	released	option_probability
Clef	imcs21	test	10681757	symptom_013	10681757	0.01526904	19.623722624965012	not_mentioned	0.9391	not_mentioned	correct	ok	not_mentioned	released	option_probability
Clef	imcs21	test	10681757	symptom_014	10681757	0.01526904	19.623722624965012	not_mentioned	0.8702	not_mentioned	correct	ok	not_mentioned	released	option_probability
Clef	imcs21	test	10681757	symptom_015	10681757	0.01526904	19.623722624965012	not_mentioned	0.9313	not_mentioned	correct	ok	not_mentioned	released	option_probability
Clef	imcs21	test	10681757	symptom_016	10681757	0.01526904	19.623722624965012	not_mentioned	0.9247	not_mentioned	correct	ok	not_mentioned	released	option_probability
Clef	imcs21	test	10681757	symptom_017	10681757	0.01526904	19.623722624965012	not_mentioned	0.9599	not_mentioned	correct	ok	not_mentioned	released	option_probability
Clef	imcs21	test	10681757	symptom_018	10681757	0.01526904	19.623722624965012	not_mentioned	0.8457	not_mentioned	correct	ok	not_mentioned	released	option_probability
Clef	imcs21	test	10681757	symptom_019	10681757	0.01526904	19.623722624965012	not_mentioned	0.9526	not_mentioned	correct	ok	not_mentioned	released	option_probability
Clef	imcs21	test	10681757	symptom_020	10681757	0.01526904	19.623722624965012	positive	0.8683	positive	correct	ok	positive	released	option_probability
Clef	imcs21	test	10681757	symptom_021	10681757	0.01526904	19.623722624965012	not_mentioned	0.9514	not_mentioned	correct	ok	not_mentioned	released	option_probability
Clef	imcs21	test	10681757	symptom_022	10681757	0.01526904	19.623722624965012	not_mentioned	0.9524	not_mentioned	correct	ok	not_mentioned	released	option_probability
Clef	imcs21	test	10681757	symptom_023	10681757	0.01526904	19.623722624965012	not_mentioned	0.8228	not_mentioned	correct	ok	not_mentioned	released	option_probability
Clef	imcs21	test	10681757	symptom_024	10681757	0.01526904	19.623722624965012	not_mentioned	0.934	not_mentioned	correct	ok	not_mentioned	released	option_probability
Clef	imcs21	test	10681757	symptom_025	10681757	0.01526904	19.623722624965012	not_mentioned	0.9304	not_mentioned	correct	ok	not_mentioned	released	option_probability
Clef	imcs21	test	10681757	symptom_026	10681757	0.01526904	19.623722624965012	not_mentioned	0.9445	not_mentioned	correct	ok	not_mentioned	released	option_probability
Clef	imcs21	test	10681757	symptom_027	10681757	0.01526904	19.623722624965012	not_mentioned	0.7479	not_mentioned	correct	ok	not_mentioned	released	option_probability
Clef	imcs21	test	10681757	symptom_028	10681757	0.01526904	19.623722624965012	not_mentioned	0.872	not_mentioned	correct	ok	not_mentioned	released	option_probability
Clef	imcs21	test	10681757	symptom_029	10681757	0.01526904	19.623722624965012	not_mentioned	0.8051	not_mentioned	correct	ok	not_mentioned	released	option_probability
Clef	imcs21	test	10681757	symptom_030	10681757	0.01526904	19.623722624965012	not_mentioned	0.8929	not_mentioned	correct	ok	not_mentioned	released	option_probability
Clef	imcs21	test	10681757	symptom_031	10681757	0.01526904	19.623722624965012	not_mentioned	0.942	not_mentioned	correct	ok	not_mentioned	released	option_probability
Clef	imcs21	test	10681757	symptom_032	10681757	0.01526904	19.623722624965012	not_mentioned	0.6758	not_mentioned	correct	ok	not_mentioned	released	option_probability
Clef	imcs21	test	10681757	symptom_033	10681757	0.01526904	19.623722624965012	not_mentioned	0.9466	not_mentioned	correct	ok	not_mentioned	released	option_probability
Clef	imcs21	test	10681757	symptom_034	10681757	0.01526904	19.623722624965012	not_mentioned	0.9384	not_mentioned	correct	ok	not_mentioned	released	option_probability
Clef	imcs21	test	10681757	symptom_035	10681757	0.01526904	19.623722624965012	not_mentioned	0.9393	not_mentioned	correct	ok	not_mentioned	released	option_probability
Clef	imcs21	test	10681757	symptom_036	10681757	0.01526904	19.623722624965012	not_mentioned	0.8787	not_mentioned	correct	ok	not_mentioned	released	option_probability
Clef	imcs21	test	10681757	symptom_037	10681757	0.01526904	19.623722624965012	not_mentioned	0.8717	not_mentioned	correct	ok	not_mentioned	released	option_probability
Clef	imcs21	test	10681757	symptom_038	10681757	0.01526904	19.623722624965012	not_mentioned	0.8385	not_mentioned	correct	ok	not_mentioned	released	option_probability
Clef	imcs21	test	10681757	symptom_039	10681757	0.01526904	19.623722624965012	not_mentioned	0.702	not_mentioned	correct	ok	not_mentioned	released	option_probability
Clef	imcs21	test	10681757	symptom_040	10681757	0.01526904	19.623722624965012	not_mentioned	0.9575	not_mentioned	correct	ok	not_mentioned	released	option_probability
Clef	imcs21	test	10681757	symptom_041	10681757	0.01526904	19.623722624965012	not_mentioned	0.8712	not_mentioned	correct	ok	not_mentioned	released	option_probability
Clef	imcs21	test	10681757	symptom_042	10681757	0.01526904	19.623722624965012	not_mentioned	0.597	not_mentioned	correct	ok	not_mentioned	released	option_probability
Clef	imcs21	test	10681757	symptom_043	10681757	0.01526904	19.623722624965012	not_mentioned	0.855	not_mentioned	correct	ok	not_mentioned	released	option_probability
Clef	imcs21	test	10681757	symptom_044	10681757	0.01526904	19.623722624965012	not_mentioned	0.8545	not_mentioned	correct	ok	not_mentioned	released	option_probability
Clef	imcs21	test	10681757	symptom_045	10681757	0.01526904	19.623722624965012	not_mentioned	0.8766	not_mentioned	correct	ok	not_mentioned	released	option_probability
Clef	imcs21	test	10681757	symptom_046	10681757	0.01526904	19.623722624965012	not_mentioned	0.7885	not_mentioned	correct	ok	not_mentioned	released	option_probability
Clef	imcs21	test	10681757	symptom_047	10681757	0.01526904	19.623722624965012	not_mentioned	0.8622	not_mentioned	correct	ok	not_mentioned	released	option_probability
Clef	imcs21	test	10681757	symptom_048	10681757	0.01526904	19.623722624965012	not_mentioned	0.8472	not_mentioned	correct	ok	not_mentioned	released	option_probability
Clef	imcs21	test	10681757	symptom_049	10681757	0.01526904	19.623722624965012	not_mentioned	0.9379	not_mentioned	correct	ok	not_mentioned	released	option_probability
Clef	imcs21	test	10681757	symptom_050	10681757	0.01526904	19.623722624965012	not_mentioned	0.8966	not_mentioned	correct	ok	not_mentioned	released	option_probability
Clef	imcs21	test	10681757	symptom_051	10681757	0.01526904	19.623722624965012	not_mentioned	0.8878	not_mentioned	correct	ok	not_mentioned	released	option_probability
Clef	imcs21	test	10681757	symptom_052	10681757	0.01526904	19.623722624965012	not_mentioned	0.8452	not_mentioned	correct	ok	not_mentioned	released	option_probability
Clef	imcs21	test	10681757	symptom_053	10681757	0.01526904	19.623722624965012	not_mentioned	0.8024	not_mentioned	correct	ok	not_mentioned	released	option_probability
Clef	imcs21	test	10681757	symptom_054	10681757	0.01526904	19.623722624965012	not_mentioned	0.9333	not_mentioned	correct	ok	not_mentioned	released	option_probability
Clef	imcs21	test	10681757	symptom_055	10681757	0.01526904	19.623722624965012	not_mentioned	0.9046	not_mentioned	correct	ok	not_mentioned	released	option_probability
Clef	imcs21	test	10681757	symptom_056	10681757	0.01526904	19.623722624965012	negative	0.5326	not_mentioned	incorrect	ok	not_mentioned	released	option_probability
Clef	imcs21	test	10681757	symptom_057	10681757	0.01526904	19.623722624965012	not_mentioned	0.9517	not_mentioned	correct	ok	not_mentioned	released	option_probability
Clef	imcs21	test	10681757	symptom_058	10681757	0.01526904	19.623722624965012	not_mentioned	0.5464	not_mentioned	correct	ok	not_mentioned	released	option_probability
Clef	imcs21	test	10681757	symptom_059	10681757	0.01526904	19.623722624965012	not_mentioned	0.8906	not_mentioned	correct	ok	not_mentioned	released	option_probability
Clef	imcs21	test	10681757	symptom_060	10681757	0.01526904	19.623722624965012	not_mentioned	0.8064	not_mentioned	correct	ok	not_mentioned	released	option_probability
Clef	imcs21	test	10681757	symptom_061	10681757	0.01526904	19.623722624965012	not_mentioned	0.7849	not_mentioned	correct	ok	not_mentioned	released	option_probability
Clef	imcs21	test	10681757	symptom_062	10681757	0.01526904	19.623722624965012	not_mentioned	0.9372	not_mentioned	correct	ok	not_mentioned	released	option_probability
Clef	imcs21	test	10681757	symptom_063	10681757	0.01526904	19.623722624965012	not_mentioned	0.9364	not_mentioned	correct	ok	not_mentioned	released	option_probability
Clef	imcs21	test	10681757	symptom_064	10681757	0.01526904	19.623722624965012	not_mentioned	0.7603	not_mentioned	correct	ok	not_mentioned	released	option_probability
Clef	imcs21	test	10681757	symptom_065	10681757	0.01526904	19.623722624965012	not_mentioned	0.9693	not_mentioned	correct	ok	not_mentioned	released	option_probability
Clef	imcs21	test	10681757	symptom_066	10681757	0.01526904	19.623722624965012	negative	0.9746	not_mentioned	incorrect	ok	not_mentioned	released	option_probability
Clef	imcs21	test	10681757	symptom_067	10681757	0.01526904	19.623722624965012	not_mentioned	0.9637	not_mentioned	correct	ok	not_mentioned	released	option_probability
Clef	imcs21	test	10681757	symptom_068	10681757	0.01526904	19.623722624965012	not_mentioned	0.8903	not_mentioned	correct	ok	not_mentioned	released	option_probability
Clef	imcs21	test	10681757	symptom_069	10681757	0.01526904	19.623722624965012	not_mentioned	0.7961	not_mentioned	correct	ok	not_mentioned	released	option_probability
Clef	imcs21	test	10681757	symptom_070	10681757	0.01526904	19.623722624965012	not_mentioned	0.9068	not_mentioned	correct	ok	not_mentioned	released	option_probability
Clef	imcs21	test	10681757	symptom_071	10681757	0.01526904	19.623722624965012	not_mentioned	0.8958	not_mentioned	correct	ok	not_mentioned	released	option_probability
Clef	imcs21	test	10681757	symptom_072	10681757	0.01526904	19.623722624965012	not_mentioned	0.8634	not_mentioned	correct	ok	not_mentioned	released	option_probability
Clef	imcs21	test	10681757	symptom_073	10681757	0.01526904	19.623722624965012	not_mentioned	0.9431	not_mentioned	correct	ok	not_mentioned	released	option_probability
Clef	imcs21	test	10681757	symptom_074	10681757	0.01526904	19.623722624965012	not_mentioned	0.7705	not_mentioned	correct	ok	not_mentioned	released	option_probability
Clef	imcs21	test	10681757	symptom_075	10681757	0.01526904	19.623722624965012	not_mentioned	0.8768	not_mentioned	correct	ok	not_mentioned	released	option_probability
Clef	imcs21	test	10681757	symptom_076	10681757	0.01526904	19.623722624965012	not_mentioned	0.747	not_mentioned	correct	ok	not_mentioned	released	option_probability
Clef	imcs21	test	10681757	symptom_077	10681757	0.01526904	19.623722624965012	not_mentioned	0.8902	not_mentioned	correct	ok	not_mentioned	released	option_probability
Clef	imcs21	test	10681757	symptom_078	10681757	0.01526904	19.623722624965012	not_mentioned	0.8140000000000001	not_mentioned	correct	ok	not_mentioned	released	option_probability
Clef	imcs21	test	10681757	symptom_079	10681757	0.01526904	19.623722624965012	not_mentioned	0.8404	not_mentioned	correct	ok	not_mentioned	released	option_probability
Clef	imcs21	test	10681757	symptom_080	10681757	0.01526904	19.623722624965012	not_mentioned	0.9232	not_mentioned	correct	ok	not_mentioned	released	option_probability
Clef	imcs21	test	10681757	symptom_081	10681757	0.01526904	19.623722624965012	not_mentioned	0.9455	not_mentioned	correct	ok	not_mentioned	released	option_probability
Clef	imcs21	test	10681757	symptom_082	10681757	0.01526904	19.623722624965012	not_mentioned	0.9429	not_mentioned	correct	ok	not_mentioned	released	option_probability
Clef	imcs21	test	10681757	symptom_083	10681757	0.01526904	19.623722624965012	not_mentioned	0.8954	not_mentioned	correct	ok	not_mentioned	released	option_probability
Clef	imcs21	test	10681757	symptom_084	10681757	0.01526904	19.623722624965012	not_mentioned	0.919	not_mentioned	correct	ok	not_mentioned	released	option_probability
Clef	imcs21	test	10681757	symptom_085	10681757	0.01526904	19.623722624965012	not_mentioned	0.7239	not_mentioned	correct	ok	not_mentioned	released	option_probability
Clef	imcs21	test	10681757	symptom_086	10681757	0.01526904	19.623722624965012	not_mentioned	0.6665	not_mentioned	correct	ok	not_mentioned	released	option_probability
Clef	imcs21	test	10681757	symptom_087	10681757	0.01526904	19.623722624965012	not_mentioned	0.8424	not_mentioned	correct	ok	not_mentioned	released	option_probability
Clef	imcs21	test	10681757	symptom_088	10681757	0.01526904	19.623722624965012	not_mentioned	0.9216	not_mentioned	correct	ok	not_mentioned	released	option_probability
Clef	imcs21	test	10681757	symptom_089	10681757	0.01526904	19.623722624965012	not_mentioned	0.75	not_mentioned	correct	ok	not_mentioned	released	option_probability
Clef	imcs21	test	10681757	symptom_090	10681757	0.01526904	19.623722624965012	not_mentioned	0.9252	not_mentioned	correct	ok	not_mentioned	released	option_probability
Clef	imcs21	test	10681757	symptom_091	10681757	0.01526904	19.623722624965012	negative	0.4906	not_mentioned	incorrect	ok	not_mentioned	released	option_probability
Clef	imcs21	test	10681757	symptom_092	10681757	0.01526904	19.623722624965012	not_mentioned	0.8039	not_mentioned	correct	ok	not_mentioned	released	option_probability
Clef	imcs21	test	10681757	symptom_093	10681757	0.01526904	19.623722624965012	not_mentioned	0.9075	not_mentioned	correct	ok	not_mentioned	released	option_probability
Clef	imcs21	test	10681757	symptom_094	10681757	0.01526904	19.623722624965012	not_mentioned	0.8966	not_mentioned	correct	ok	not_mentioned	released	option_probability
Clef	imcs21	test	10681757	symptom_095	10681757	0.01526904	19.623722624965012	not_mentioned	0.8175	not_mentioned	correct	ok	not_mentioned	released	option_probability
Clef	imcs21	test	10681757	symptom_096	10681757	0.01526904	19.623722624965012	not_mentioned	0.8033	not_mentioned	correct	ok	not_mentioned	released	option_probability
Clef	imcs21	test	10681757	symptom_097	10681757	0.01526904	19.623722624965012	not_mentioned	0.9216	not_mentioned	correct	ok	not_mentioned	released	option_probability
Clef	imcs21	test	10681757	symptom_098	10681757	0.01526904	19.623722624965012	not_mentioned	0.896	not_mentioned	correct	ok	not_mentioned	released	option_probability
Clef	imcs21	test	10681757	symptom_099	10681757	0.01526904	19.623722624965012	not_mentioned	0.8849	not_mentioned	correct	ok	not_mentioned	released	option_probability
Clef	imcs21	test	10681757	symptom_100	10681757	0.01526904	19.623722624965012	not_mentioned	0.8218	not_mentioned	correct	ok	not_mentioned	released	option_probability
Clef	imcs21	test	10681757	symptom_101	10681757	0.01526904	19.623722624965012	not_mentioned	0.8953	not_mentioned	correct	ok	not_mentioned	released	option_probability
Clef	imcs21	test	10681757	symptom_102	10681757	0.01526904	19.623722624965012	not_mentioned	0.9206	not_mentioned	correct	ok	not_mentioned	released	option_probability
Clef	imcs21	test	10681757	symptom_103	10681757	0.01526904	19.623722624965012	not_mentioned	0.9111	not_mentioned	correct	ok	not_mentioned	released	option_probability
Clef	imcs21	test	10681757	symptom_104	10681757	0.01526904	19.623722624965012	not_mentioned	0.868	not_mentioned	correct	ok	not_mentioned	released	option_probability
Clef	imcs21	test	10681757	symptom_105	10681757	0.01526904	19.623722624965012	not_mentioned	0.8273	not_mentioned	correct	ok	not_mentioned	released	option_probability
Clef	imcs21	test	10681757	symptom_106	10681757	0.01526904	19.623722624965012	not_mentioned	0.6783	not_mentioned	correct	ok	not_mentioned	released	option_probability
Clef	imcs21	test	10681757	symptom_107	10681757	0.01526904	19.623722624965012	not_mentioned	0.912	not_mentioned	correct	ok	not_mentioned	released	option_probability
Clef	imcs21	test	10681757	symptom_108	10681757	0.01526904	19.623722624965012	not_mentioned	0.8642	not_mentioned	correct	ok	not_mentioned	released	option_probability
Clef	imcs21	test	10681757	symptom_109	10681757	0.01526904	19.623722624965012	not_mentioned	0.8047	not_mentioned	correct	ok	not_mentioned	released	option_probability
Clef	imcs21	test	10681757	symptom_110	10681757	0.01526904	19.623722624965012	not_mentioned	0.7929	not_mentioned	correct	ok	not_mentioned	released	option_probability
Clef	imcs21	test	10681757	symptom_111	10681757	0.01526904	19.623722624965012	not_mentioned	0.8447	not_mentioned	correct	ok	not_mentioned	released	option_probability
Clef	imcs21	test	10681757	symptom_112	10681757	0.01526904	19.623722624965012	not_mentioned	0.9386	not_mentioned	correct	ok	not_mentioned	released	option_probability
Clef	imcs21	test	10681757	symptom_113	10681757	0.01526904	19.623722624965012	not_mentioned	0.8357	not_mentioned	correct	ok	not_mentioned	released	option_probability
Clef	imcs21	test	10681757	symptom_114	10681757	0.01526904	19.623722624965012	not_mentioned	0.8947	not_mentioned	correct	ok	not_mentioned	released	option_probability
Clef	imcs21	test	10681757	symptom_115	10681757	0.01526904	19.623722624965012	negative	0.4375	not_mentioned	incorrect	ok	not_mentioned	released	option_probability
Clef	imcs21	test	10681757	symptom_116	10681757	0.01526904	19.623722624965012	not_mentioned	0.8118	not_mentioned	correct	ok	not_mentioned	released	option_probability
Clef	imcs21	test	10681757	symptom_117	10681757	0.01526904	19.623722624965012	not_mentioned	0.8861	not_mentioned	correct	ok	not_mentioned	released	option_probability
Clef	imcs21	test	10681757	symptom_118	10681757	0.01526904	19.623722624965012	not_mentioned	0.89	not_mentioned	correct	ok	not_mentioned	released	option_probability
Clef	imcs21	test	10681757	symptom_119	10681757	0.01526904	19.623722624965012	not_mentioned	0.8273	not_mentioned	correct	ok	not_mentioned	released	option_probability
Clef	imcs21	test	10681757	symptom_120	10681757	0.01526904	19.623722624965012	not_mentioned	0.903	not_mentioned	correct	ok	not_mentioned	released	option_probability
Clef	imcs21	test	10681757	symptom_121	10681757	0.01526904	19.623722624965012	not_mentioned	0.8788	not_mentioned	correct	ok	not_mentioned	released	option_probability
Clef	imcs21	test	10681757	symptom_122	10681757	0.01526904	19.623722624965012	not_mentioned	0.5499	not_mentioned	correct	ok	not_mentioned	released	option_probability
Clef	imcs21	test	10681757	symptom_123	10681757	0.01526904	19.623722624965012	not_mentioned	0.56	not_mentioned	correct	ok	not_mentioned	released	option_probability
Clef	imcs21	test	10681757	symptom_124	10681757	0.01526904	19.623722624965012	positive	0.8998	not_mentioned	incorrect	ok	not_mentioned	released	option_probability
Clef	imcs21	test	10681757	symptom_125	10681757	0.01526904	19.623722624965012	not_mentioned	0.8808	not_mentioned	correct	ok	not_mentioned	released	option_probability
Clef	imcs21	test	10681757	symptom_126	10681757	0.01526904	19.623722624965012	not_mentioned	0.9663	not_mentioned	correct	ok	not_mentioned	released	option_probability
Clef	imcs21	test	10681757	symptom_127	10681757	0.01526904	19.623722624965012	not_mentioned	0.7888	not_mentioned	correct	ok	not_mentioned	released	option_probability
Clef	imcs21	test	10681757	symptom_128	10681757	0.01526904	19.623722624965012	not_mentioned	0.6568	not_mentioned	correct	ok	not_mentioned	released	option_probability
Clef	imcs21	test	10681757	symptom_129	10681757	0.01526904	19.623722624965012	not_mentioned	0.8615	not_mentioned	correct	ok	not_mentioned	released	option_probability
Clef	imcs21	test	10681757	symptom_130	10681757	0.01526904	19.623722624965012	not_mentioned	0.9257	not_mentioned	correct	ok	not_mentioned	released	option_probability
Clef	imcs21	test	10681757	symptom_131	10681757	0.01526904	19.623722624965012	not_mentioned	0.851	not_mentioned	correct	ok	not_mentioned	released	option_probability
Clef	imcs21	test	10681757	symptom_132	10681757	0.01526904	19.623722624965012	not_mentioned	0.9542	not_mentioned	correct	ok	not_mentioned	released	option_probability
Clef	imcs21	test	10681757	symptom_133	10681757	0.01526904	19.623722624965012	not_mentioned	0.7798	not_mentioned	correct	ok	not_mentioned	released	option_probability
Clef	imcs21	test	10681757	symptom_134	10681757	0.01526904	19.623722624965012	not_mentioned	0.9342	not_mentioned	correct	ok	not_mentioned	released	option_probability
Clef	imcs21	test	10681757	symptom_135	10681757	0.01526904	19.623722624965012	not_mentioned	0.7669	not_mentioned	correct	ok	not_mentioned	released	option_probability
Clef	imcs21	test	10681757	symptom_136	10681757	0.01526904	19.623722624965012	not_mentioned	0.6728000000000001	not_mentioned	correct	ok	not_mentioned	released	option_probability
Clef	imcs21	test	10681757	symptom_137	10681757	0.01526904	19.623722624965012	not_mentioned	0.5924	not_mentioned	correct	ok	not_mentioned	released	option_probability
Clef	imcs21	test	10681757	symptom_138	10681757	0.01526904	19.623722624965012	not_mentioned	0.7402	not_mentioned	correct	ok	not_mentioned	released	option_probability
Clef	imcs21	test	10681757	symptom_139	10681757	0.01526904	19.623722624965012	not_mentioned	0.906	not_mentioned	correct	ok	not_mentioned	released	option_probability
Clef	imcs21	test	10681757	symptom_140	10681757	0.01526904	19.623722624965012	not_mentioned	0.9311	not_mentioned	correct	ok	not_mentioned	released	option_probability
Clef	imcs21	test	10681757	symptom_141	10681757	0.01526904	19.623722624965012	not_mentioned	0.7943	not_mentioned	correct	ok	not_mentioned	released	option_probability
Clef	imcs21	test	10681757	symptom_142	10681757	0.01526904	19.623722624965012	not_mentioned	0.8622	not_mentioned	correct	ok	not_mentioned	released	option_probability
Clef	imcs21	test	10681757	symptom_143	10681757	0.01526904	19.623722624965012	not_mentioned	0.8275	not_mentioned	correct	ok	not_mentioned	released	option_probability
Clef	imcs21	test	10681757	symptom_144	10681757	0.01526904	19.623722624965012	not_mentioned	0.749	not_mentioned	correct	ok	not_mentioned	released	option_probability
Clef	imcs21	test	10681757	symptom_145	10681757	0.01526904	19.623722624965012	not_mentioned	0.8801	not_mentioned	correct	ok	not_mentioned	released	option_probability
Clef	imcs21	test	10681757	symptom_146	10681757	0.01526904	19.623722624965012	not_mentioned	0.7374	not_mentioned	correct	ok	not_mentioned	released	option_probability
Clef	imcs21	test	10681757	symptom_147	10681757	0.01526904	19.623722624965012	not_mentioned	0.8542	not_mentioned	correct	ok	not_mentioned	released	option_probability
Clef	imcs21	test	10681757	symptom_148	10681757	0.01526904	19.623722624965012	not_mentioned	0.7558	not_mentioned	correct	ok	not_mentioned	released	option_probability
Clef	imcs21	test	10681757	symptom_149	10681757	0.01526904	19.623722624965012	not_mentioned	0.8744	not_mentioned	correct	ok	not_mentioned	released	option_probability
Clef	imcs21	test	10681757	symptom_150	10681757	0.01526904	19.623722624965012	not_mentioned	0.8858	not_mentioned	correct	ok	not_mentioned	released	option_probability
Clef	imcs21	test	10681757	symptom_151	10681757	0.01526904	19.623722624965012	not_mentioned	0.9086	not_mentioned	correct	ok	not_mentioned	released	option_probability
Clef	imcs21	test	10681757	symptom_152	10681757	0.01526904	19.623722624965012	not_mentioned	0.82	not_mentioned	correct	ok	not_mentioned	released	option_probability
Clef	imcs21	test	10681757	symptom_153	10681757	0.01526904	19.623722624965012	not_mentioned	0.8743	not_mentioned	correct	ok	not_mentioned	released	option_probability
Clef	imcs21	test	10681757	symptom_154	10681757	0.01526904	19.623722624965012	not_mentioned	0.8685	not_mentioned	correct	ok	not_mentioned	released	option_probability
Clef	imcs21	test	10681757	symptom_155	10681757	0.01526904	19.623722624965012	not_mentioned	0.6749	not_mentioned	correct	ok	not_mentioned	released	option_probability
Clef	imcs21	test	10681757	symptom_156	10681757	0.01526904	19.623722624965012	not_mentioned	0.8558	not_mentioned	correct	ok	not_mentioned	released	option_probability
Clef	imcs21	test	10681757	symptom_157	10681757	0.01526904	19.623722624965012	not_mentioned	0.8885	not_mentioned	correct	ok	not_mentioned	released	option_probability
Clef	imcs21	test	10681757	symptom_158	10681757	0.01526904	19.623722624965012	not_mentioned	0.8558	not_mentioned	correct	ok	not_mentioned	released	option_probability
Clef	imcs21	test	10681757	symptom_159	10681757	0.01526904	19.623722624965012	not_mentioned	0.8888	not_mentioned	correct	ok	not_mentioned	released	option_probability
Clef	imcs21	test	10681757	symptom_160	10681757	0.01526904	19.623722624965012	not_mentioned	0.7665	not_mentioned	correct	ok	not_mentioned	released	option_probability
Clef	imcs21	test	10681757	symptom_161	10681757	0.01526904	19.623722624965012	not_mentioned	0.7773	not_mentioned	correct	ok	not_mentioned	released	option_probability
Clef	imcs21	test	10681757	symptom_162	10681757	0.01526904	19.623722624965012	not_mentioned	0.8351	not_mentioned	correct	ok	not_mentioned	released	option_probability
Clef	imcs21	test	10681757	symptom_163	10681757	0.01526904	19.623722624965012	not_mentioned	0.7566	not_mentioned	correct	ok	not_mentioned	released	option_probability
Clef	imcs21	test	10681757	symptom_164	10681757	0.01526904	19.623722624965012	not_mentioned	0.6904	not_mentioned	correct	ok	not_mentioned	released	option_probability
Clef	imcs21	test	10681757	symptom_165	10681757	0.01526904	19.623722624965012	not_mentioned	0.7963	not_mentioned	correct	ok	not_mentioned	released	option_probability
Clef	imcs21	test	10681757	symptom_166	10681757	0.01526904	19.623722624965012	not_mentioned	0.7685	not_mentioned	correct	ok	not_mentioned	released	option_probability
Clef	imcs21	test	10681757	symptom_167	10681757	0.01526904	19.623722624965012	not_mentioned	0.9444	not_mentioned	correct	ok	not_mentioned	released	option_probability
Clef	imcs21	test	10681757	symptom_168	10681757	0.01526904	19.623722624965012	not_mentioned	0.8885	not_mentioned	correct	ok	not_mentioned	released	option_probability
Clef	imcs21	test	10681757	symptom_169	10681757	0.01526904	19.623722624965012	not_mentioned	0.9302	not_mentioned	correct	ok	not_mentioned	released	option_probability
Clef	imcs21	test	10681757	symptom_170	10681757	0.01526904	19.623722624965012	not_mentioned	0.8468	not_mentioned	correct	ok	not_mentioned	released	option_probability
Clef	imcs21	test	10681757	symptom_171	10681757	0.01526904	19.623722624965012	not_mentioned	0.9008	not_mentioned	correct	ok	not_mentioned	released	option_probability
Clef	imcs21	test	10681757	symptom_172	10681757	0.01526904	19.623722624965012	not_mentioned	0.6691	not_mentioned	correct	ok	not_mentioned	released	option_probability
Clef	imcs21	test	10681757	symptom_173	10681757	0.01526904	19.623722624965012	not_mentioned	0.845	not_mentioned	correct	ok	not_mentioned	released	option_probability
Clef	imcs21	test	10681757	symptom_174	10681757	0.01526904	19.623722624965012	not_mentioned	0.9257	not_mentioned	correct	ok	not_mentioned	released	option_probability
Clef	imcs21	test	10681757	symptom_175	10681757	0.01526904	19.623722624965012	not_mentioned	0.5912	not_mentioned	correct	ok	not_mentioned	released	option_probability
Clef	imcs21	test	10681757	symptom_176	10681757	0.01526904	19.623722624965012	not_mentioned	0.7749	not_mentioned	correct	ok	not_mentioned	released	option_probability
Clef	imcs21	test	10681757	symptom_177	10681757	0.01526904	19.623722624965012	not_mentioned	0.8963	not_mentioned	correct	ok	not_mentioned	released	option_probability
Clef	imcs21	test	10681757	symptom_178	10681757	0.01526904	19.623722624965012	not_mentioned	0.8457	not_mentioned	correct	ok	not_mentioned	released	option_probability
Clef	imcs21	test	10681757	symptom_179	10681757	0.01526904	19.623722624965012	not_mentioned	0.7658	not_mentioned	correct	ok	not_mentioned	released	option_probability
Clef	imcs21	test	10681757	symptom_180	10681757	0.01526904	19.623722624965012	not_mentioned	0.9478	not_mentioned	correct	ok	not_mentioned	released	option_probability
Clef	imcs21	test	10681757	symptom_181	10681757	0.01526904	19.623722624965012	not_mentioned	0.8825	not_mentioned	correct	ok	not_mentioned	released	option_probability
Clef	imcs21	test	10681757	symptom_182	10681757	0.01526904	19.623722624965012	negative	0.4821	not_mentioned	incorrect	ok	not_mentioned	released	option_probability
Clef	imcs21	test	10681757	symptom_183	10681757	0.01526904	19.623722624965012	not_mentioned	0.8613	not_mentioned	correct	ok	not_mentioned	released	option_probability
Clef	imcs21	test	10681757	symptom_184	10681757	0.01526904	19.623722624965012	not_mentioned	0.8709	not_mentioned	correct	ok	not_mentioned	released	option_probability
Clef	imcs21	test	10681757	symptom_185	10681757	0.01526904	19.623722624965012	not_mentioned	0.7002	not_mentioned	correct	ok	not_mentioned	released	option_probability
Clef	imcs21	test	10681757	symptom_186	10681757	0.01526904	19.623722624965012	not_mentioned	0.9109	not_mentioned	correct	ok	not_mentioned	released	option_probability
Clef	imcs21	test	10681757	symptom_187	10681757	0.01526904	19.623722624965012	not_mentioned	0.8824	not_mentioned	correct	ok	not_mentioned	released	option_probability
Clef	imcs21	test	10681757	symptom_188	10681757	0.01526904	19.623722624965012	not_mentioned	0.8688	not_mentioned	correct	ok	not_mentioned	released	option_probability
Clef	imcs21	test	10681757	symptom_189	10681757	0.01526904	19.623722624965012	not_mentioned	0.7726	not_mentioned	correct	ok	not_mentioned	released	option_probability
Clef	imcs21	test	10681757	symptom_190	10681757	0.01526904	19.623722624965012	not_mentioned	0.8052	not_mentioned	correct	ok	not_mentioned	released	option_probability
Clef	imcs21	test	10681757	symptom_191	10681757	0.01526904	19.623722624965012	not_mentioned	0.8452	not_mentioned	correct	ok	not_mentioned	released	option_probability
Clef	imcs21	test	10681757	symptom_192	10681757	0.01526904	19.623722624965012	not_mentioned	0.7412	not_mentioned	correct	ok	not_mentioned	released	option_probability
Clef	imcs21	test	10681757	symptom_193	10681757	0.01526904	19.623722624965012	not_mentioned	0.9637	not_mentioned	correct	ok	not_mentioned	released	option_probability
Clef	imcs21	test	10681757	symptom_194	10681757	0.01526904	19.623722624965012	not_mentioned	0.9747	not_mentioned	correct	ok	not_mentioned	released	option_probability
Clef	imcs21	test	10681757	symptom_195	10681757	0.01526904	19.623722624965012	not_mentioned	0.9823	not_mentioned	correct	ok	not_mentioned	released	option_probability
Clef	imcs21	test	10681757	symptom_196	10681757	0.01526904	19.623722624965012	not_mentioned	0.9537	not_mentioned	correct	ok	not_mentioned	released	option_probability
Clef	imcs21	test	10681757	symptom_197	10681757	0.01526904	19.623722624965012	not_mentioned	0.896	not_mentioned	correct	ok	not_mentioned	released	option_probability
Clef	imcs21	test	10681757	symptom_198	10681757	0.01526904	19.623722624965012	not_mentioned	0.9654	not_mentioned	correct	ok	not_mentioned	released	option_probability
Clef	imcs21	test	10681757	symptom_199	10681757	0.01526904	19.623722624965012	not_mentioned	0.9503	not_mentioned	correct	ok	not_mentioned	released	option_probability
Clef	imcs21	test	10681757	symptom_200	10681757	0.01526904	19.623722624965012	not_mentioned	0.9297	not_mentioned	correct	ok	not_mentioned	released	option_probability
Clef	imcs21	test	10681757	symptom_201	10681757	0.01526904	19.623722624965012	not_mentioned	0.9711	not_mentioned	correct	ok	not_mentioned	released	option_probability
Clef	imcs21	test	10681757	symptom_202	10681757	0.01526904	19.623722624965012	not_mentioned	0.9116	not_mentioned	correct	ok	not_mentioned	released	option_probability
Clef	imcs21	test	10681757	symptom_203	10681757	0.01526904	19.623722624965012	not_mentioned	0.9365	not_mentioned	correct	ok	not_mentioned	released	option_probability
Clef	imcs21	test	10681757	symptom_204	10681757	0.01526904	19.623722624965012	not_mentioned	0.9662	not_mentioned	correct	ok	not_mentioned	released	option_probability
Clef	imcs21	test	10681757	symptom_205	10681757	0.01526904	19.623722624965012	not_mentioned	0.9256	not_mentioned	correct	ok	not_mentioned	released	option_probability
Clef	imcs21	test	10681757	symptom_206	10681757	0.01526904	19.623722624965012	not_mentioned	0.9628	not_mentioned	correct	ok	not_mentioned	released	option_probability
Clef	imcs21	test	10681757	symptom_207	10681757	0.01526904	19.623722624965012	not_mentioned	0.9707	not_mentioned	correct	ok	not_mentioned	released	option_probability
Clef	imcs21	test	10681757	symptom_208	10681757	0.01526904	19.623722624965012	not_mentioned	0.9153	not_mentioned	correct	ok	not_mentioned	released	option_probability
Clef	imcs21	test	10681757	symptom_209	10681757	0.01526904	19.623722624965012	not_mentioned	0.9578	not_mentioned	correct	ok	not_mentioned	released	option_probability
Clef	imcs21	test	10681757	symptom_210	10681757	0.01526904	19.623722624965012	not_mentioned	0.9337	not_mentioned	correct	ok	not_mentioned	released	option_probability
Clef	imcs21	test	10681757	symptom_211	10681757	0.01526904	19.623722624965012	not_mentioned	0.9742	not_mentioned	correct	ok	not_mentioned	released	option_probability
Clef	imcs21	test	10681757	symptom_212	10681757	0.01526904	19.623722624965012	not_mentioned	0.9614	not_mentioned	correct	ok	not_mentioned	released	option_probability
Clef	imcs21	test	10681757	symptom_213	10681757	0.01526904	19.623722624965012	not_mentioned	0.9292	not_mentioned	correct	ok	not_mentioned	released	option_probability
Clef	imcs21	test	10681757	symptom_214	10681757	0.01526904	19.623722624965012	not_mentioned	0.9557	not_mentioned	correct	ok	not_mentioned	released	option_probability
Clef	imcs21	test	10681757	symptom_215	10681757	0.01526904	19.623722624965012	not_mentioned	0.8734	not_mentioned	correct	ok	not_mentioned	released	option_probability
Clef	imcs21	test	10681757	symptom_216	10681757	0.01526904	19.623722624965012	not_mentioned	0.9489	not_mentioned	correct	ok	not_mentioned	released	option_probability
Clef	imcs21	test	10681757	symptom_217	10681757	0.01526904	19.623722624965012	not_mentioned	0.94	not_mentioned	correct	ok	not_mentioned	released	option_probability
Clef	imcs21	test	10681757	symptom_218	10681757	0.01526904	19.623722624965012	not_mentioned	0.9432	not_mentioned	correct	ok	not_mentioned	released	option_probability
Clef	imcs21	test	10681757	symptom_219	10681757	0.01526904	19.623722624965012	not_mentioned	0.9662	not_mentioned	correct	ok	not_mentioned	released	option_probability
Clef	imcs21	test	10681757	symptom_220	10681757	0.01526904	19.623722624965012	not_mentioned	0.9438	not_mentioned	correct	ok	not_mentioned	released	option_probability
Clef	imcs21	test	10681757	symptom_221	10681757	0.01526904	19.623722624965012	not_mentioned	0.9353	not_mentioned	correct	ok	not_mentioned	released	option_probability
Clef	imcs21	test	10681757	symptom_222	10681757	0.01526904	19.623722624965012	not_mentioned	0.8499	not_mentioned	correct	ok	not_mentioned	released	option_probability
Clef	imcs21	test	10681757	symptom_223	10681757	0.01526904	19.623722624965012	not_mentioned	0.9385	not_mentioned	correct	ok	not_mentioned	released	option_probability
Clef	imcs21	test	10681757	symptom_224	10681757	0.01526904	19.623722624965012	not_mentioned	0.9479	not_mentioned	correct	ok	not_mentioned	released	option_probability
Clef	imcs21	test	10681757	symptom_225	10681757	0.01526904	19.623722624965012	not_mentioned	0.877	not_mentioned	correct	ok	not_mentioned	released	option_probability
Clef	imcs21	test	10681757	symptom_226	10681757	0.01526904	19.623722624965012	not_mentioned	0.8598	not_mentioned	correct	ok	not_mentioned	released	option_probability
Clef	imcs21	test	10681757	symptom_227	10681757	0.01526904	19.623722624965012	not_mentioned	0.8846	not_mentioned	correct	ok	not_mentioned	released	option_probability
Clef	imcs21	test	10681757	symptom_228	10681757	0.01526904	19.623722624965012	not_mentioned	0.9399	not_mentioned	correct	ok	not_mentioned	released	option_probability
Clef	imcs21	test	10681757	symptom_229	10681757	0.01526904	19.623722624965012	not_mentioned	0.9664	not_mentioned	correct	ok	not_mentioned	released	option_probability
Clef	imcs21	test	10681757	symptom_230	10681757	0.01526904	19.623722624965012	not_mentioned	0.9681	not_mentioned	correct	ok	not_mentioned	released	option_probability
Clef	imcs21	test	10681757	symptom_231	10681757	0.01526904	19.623722624965012	not_mentioned	0.9388	not_mentioned	correct	ok	not_mentioned	released	option_probability
Clef	imcs21	test	10681757	symptom_232	10681757	0.01526904	19.623722624965012	not_mentioned	0.8158	not_mentioned	correct	ok	not_mentioned	released	option_probability
Clef	imcs21	test	10681757	symptom_233	10681757	0.01526904	19.623722624965012	not_mentioned	0.9379	not_mentioned	correct	ok	not_mentioned	released	option_probability
Clef	imcs21	test	10681757	symptom_234	10681757	0.01526904	19.623722624965012	not_mentioned	0.9506	not_mentioned	correct	ok	not_mentioned	released	option_probability
Clef	imcs21	test	10681757	symptom_235	10681757	0.01526904	19.623722624965012	not_mentioned	0.9692	not_mentioned	correct	ok	not_mentioned	released	option_probability
Clef	imcs21	test	10681757	symptom_236	10681757	0.01526904	19.623722624965012	not_mentioned	0.9459	not_mentioned	correct	ok	not_mentioned	released	option_probability
Clef	imcs21	test	10681757	symptom_237	10681757	0.01526904	19.623722624965012	not_mentioned	0.9658	not_mentioned	correct	ok	not_mentioned	released	option_probability
Clef	imcs21	test	10681757	symptom_238	10681757	0.01526904	19.623722624965012	not_mentioned	0.946	not_mentioned	correct	ok	not_mentioned	released	option_probability
Clef	imcs21	test	10681757	symptom_239	10681757	0.01526904	19.623722624965012	not_mentioned	0.9582	not_mentioned	correct	ok	not_mentioned	released	option_probability
Clef	imcs21	test	10681757	symptom_240	10681757	0.01526904	19.623722624965012	not_mentioned	0.9432	not_mentioned	correct	ok	not_mentioned	released	option_probability
Clef	imcs21	test	10681757	symptom_241	10681757	0.01526904	19.623722624965012	not_mentioned	0.9111	not_mentioned	correct	ok	not_mentioned	released	option_probability
Clef	imcs21	test	10681757	symptom_242	10681757	0.01526904	19.623722624965012	not_mentioned	0.961	not_mentioned	correct	ok	not_mentioned	released	option_probability
Clef	imcs21	test	10681757	symptom_243	10681757	0.01526904	19.623722624965012	not_mentioned	0.9508	not_mentioned	correct	ok	not_mentioned	released	option_probability
Clef	imcs21	test	10681757	symptom_244	10681757	0.01526904	19.623722624965012	not_mentioned	0.9515	not_mentioned	correct	ok	not_mentioned	released	option_probability
Clef	imcs21	test	10681757	symptom_245	10681757	0.01526904	19.623722624965012	not_mentioned	0.8222	not_mentioned	correct	ok	not_mentioned	released	option_probability
Clef	imcs21	test	10681757	symptom_246	10681757	0.01526904	19.623722624965012	not_mentioned	0.9582	not_mentioned	correct	ok	not_mentioned	released	option_probability
Clef	imcs21	test	10681757	symptom_247	10681757	0.01526904	19.623722624965012	not_mentioned	0.9154	not_mentioned	correct	ok	not_mentioned	released	option_probability
Clef	imcs21	test	10681757	symptom_248	10681757	0.01526904	19.623722624965012	not_mentioned	0.8688	not_mentioned	correct	ok	not_mentioned	released	option_probability
Clef	imcs21	test	10681757	symptom_249	10681757	0.01526904	19.623722624965012	not_mentioned	0.9756	not_mentioned	correct	ok	not_mentioned	released	option_probability
Clef	imcs21	test	10681757	symptom_250	10681757	0.01526904	19.623722624965012	not_mentioned	0.9191	not_mentioned	correct	ok	not_mentioned	released	option_probability
Clef	imcs21	test	10681757	symptom_251	10681757	0.01526904	19.623722624965012	not_mentioned	0.9635	not_mentioned	correct	ok	not_mentioned	released	option_probability
Clef	imcs21	test	10681757	symptom_252	10681757	0.01526904	19.623722624965012	not_mentioned	0.9032	not_mentioned	correct	ok	not_mentioned	released	option_probability
Clef	imcs21	test	10681757	symptom_253	10681757	0.01526904	19.623722624965012	not_mentioned	0.9511	not_mentioned	correct	ok	not_mentioned	released	option_probability
Clef	imcs21	test	10681757	symptom_254	10681757	0.01526904	19.623722624965012	not_mentioned	0.9225	not_mentioned	correct	ok	not_mentioned	released	option_probability
Clef	imcs21	test	10681757	symptom_255	10681757	0.01526904	19.623722624965012	not_mentioned	0.9618	not_mentioned	correct	ok	not_mentioned	released	option_probability
Clef	imcs21	test	10681757	symptom_256	10681757	0.01526904	19.623722624965012	not_mentioned	0.6312	not_mentioned	correct	ok	not_mentioned	released	option_probability
Clef	imcs21	test	10681757	symptom_257	10681757	0.01526904	19.623722624965012	not_mentioned	0.9721	not_mentioned	correct	ok	not_mentioned	released	option_probability
Clef	imcs21	test	10681757	symptom_258	10681757	0.01526904	19.623722624965012	not_mentioned	0.9375	not_mentioned	correct	ok	not_mentioned	released	option_probability
Clef	imcs21	test	10681757	symptom_259	10681757	0.01526904	19.623722624965012	not_mentioned	0.8892	not_mentioned	correct	ok	not_mentioned	released	option_probability
Clef	imcs21	test	10681757	symptom_260	10681757	0.01526904	19.623722624965012	not_mentioned	0.9097	not_mentioned	correct	ok	not_mentioned	released	option_probability
Clef	imcs21	test	10681757	symptom_261	10681757	0.01526904	19.623722624965012	not_mentioned	0.8775	not_mentioned	correct	ok	not_mentioned	released	option_probability
Clef	imcs21	test	10681757	symptom_262	10681757	0.01526904	19.623722624965012	not_mentioned	0.9281	not_mentioned	correct	ok	not_mentioned	released	option_probability
Clef	imcs21	test	10681757	symptom_263	10681757	0.01526904	19.623722624965012	not_mentioned	0.9334	not_mentioned	correct	ok	not_mentioned	released	option_probability
Clef	imcs21	test	10681757	symptom_264	10681757	0.01526904	19.623722624965012	not_mentioned	0.933	not_mentioned	correct	ok	not_mentioned	released	option_probability
Clef	imcs21	test	10681757	symptom_265	10681757	0.01526904	19.623722624965012	not_mentioned	0.8224	not_mentioned	correct	ok	not_mentioned	released	option_probability
Clef	imcs21	test	10681757	symptom_266	10681757	0.01526904	19.623722624965012	not_mentioned	0.9332	not_mentioned	correct	ok	not_mentioned	released	option_probability
Clef	imcs21	test	10681757	symptom_267	10681757	0.01526904	19.623722624965012	not_mentioned	0.8865	not_mentioned	correct	ok	not_mentioned	released	option_probability
Clef	imcs21	test	10681757	symptom_268	10681757	0.01526904	19.623722624965012	not_mentioned	0.8641	not_mentioned	correct	ok	not_mentioned	released	option_probability
Clef	imcs21	test	10681757	symptom_269	10681757	0.01526904	19.623722624965012	not_mentioned	0.8369	not_mentioned	correct	ok	not_mentioned	released	option_probability
Clef	imcs21	test	10681757	symptom_270	10681757	0.01526904	19.623722624965012	not_mentioned	0.6913	not_mentioned	correct	ok	not_mentioned	released	option_probability
Clef	imcs21	test	10681757	symptom_271	10681757	0.01526904	19.623722624965012	not_mentioned	0.8091	not_mentioned	correct	ok	not_mentioned	released	option_probability
Clef	imcs21	test	10681757	symptom_272	10681757	0.01526904	19.623722624965012	not_mentioned	0.9132	not_mentioned	correct	ok	not_mentioned	released	option_probability
Clef	imcs21	test	10681757	symptom_273	10681757	0.01526904	19.623722624965012	not_mentioned	0.9215	not_mentioned	correct	ok	not_mentioned	released	option_probability
Clef	imcs21	test	10681757	symptom_274	10681757	0.01526904	19.623722624965012	not_mentioned	0.7659	not_mentioned	correct	ok	not_mentioned	released	option_probability
Clef	imcs21	test	10681757	symptom_275	10681757	0.01526904	19.623722624965012	not_mentioned	0.769	not_mentioned	correct	ok	not_mentioned	released	option_probability
Clef	imcs21	test	10681757	symptom_276	10681757	0.01526904	19.623722624965012	not_mentioned	0.8737	not_mentioned	correct	ok	not_mentioned	released	option_probability
Clef	imcs21	test	10681757	symptom_277	10681757	0.01526904	19.623722624965012	not_mentioned	0.9163	not_mentioned	correct	ok	not_mentioned	released	option_probability
Clef	imcs21	test	10681757	symptom_278	10681757	0.01526904	19.623722624965012	not_mentioned	0.8827	not_mentioned	correct	ok	not_mentioned	released	option_probability
Clef	imcs21	test	10681757	symptom_279	10681757	0.01526904	19.623722624965012	not_mentioned	0.8663	not_mentioned	correct	ok	not_mentioned	released	option_probability
Clef	imcs21	test	10681757	symptom_280	10681757	0.01526904	19.623722624965012	not_mentioned	0.957	not_mentioned	correct	ok	not_mentioned	released	option_probability
Clef	imcs21	test	10681757	symptom_281	10681757	0.01526904	19.623722624965012	not_mentioned	0.8673	not_mentioned	correct	ok	not_mentioned	released	option_probability
Clef	imcs21	test	10681757	symptom_282	10681757	0.01526904	19.623722624965012	not_mentioned	0.8503000000000001	not_mentioned	correct	ok	not_mentioned	released	option_probability
Clef	imcs21	test	10681757	symptom_283	10681757	0.01526904	19.623722624965012	not_mentioned	0.7771	not_mentioned	correct	ok	not_mentioned	released	option_probability
Clef	imcs21	test	10681757	symptom_284	10681757	0.01526904	19.623722624965012	not_mentioned	0.7506	not_mentioned	correct	ok	not_mentioned	released	option_probability
Clef	imcs21	test	10681757	symptom_285	10681757	0.01526904	19.623722624965012	not_mentioned	0.8572	not_mentioned	correct	ok	not_mentioned	released	option_probability
Clef	imcs21	test	10681757	symptom_286	10681757	0.01526904	19.623722624965012	not_mentioned	0.8904	not_mentioned	correct	ok	not_mentioned	released	option_probability
Clef	imcs21	test	10681757	symptom_287	10681757	0.01526904	19.623722624965012	not_mentioned	0.9094	not_mentioned	correct	ok	not_mentioned	released	option_probability
Clef	imcs21	test	10681757	symptom_288	10681757	0.01526904	19.623722624965012	not_mentioned	0.8013	not_mentioned	correct	ok	not_mentioned	released	option_probability
Clef	imcs21	test	10681757	symptom_289	10681757	0.01526904	19.623722624965012	not_mentioned	0.8985	not_mentioned	correct	ok	not_mentioned	released	option_probability
Clef	imcs21	test	10681757	symptom_290	10681757	0.01526904	19.623722624965012	not_mentioned	0.6629	not_mentioned	correct	ok	not_mentioned	released	option_probability
Clef	imcs21	test	10681757	symptom_291	10681757	0.01526904	19.623722624965012	not_mentioned	0.7789	not_mentioned	correct	ok	not_mentioned	released	option_probability
Clef	imcs21	test	10681757	symptom_292	10681757	0.01526904	19.623722624965012	not_mentioned	0.7646	not_mentioned	correct	ok	not_mentioned	released	option_probability
Clef	imcs21	test	10681757	symptom_293	10681757	0.01526904	19.623722624965012	not_mentioned	0.7681	not_mentioned	correct	ok	not_mentioned	released	option_probability
Clef	imcs21	test	10681757	symptom_294	10681757	0.01526904	19.623722624965012	not_mentioned	0.7905	not_mentioned	correct	ok	not_mentioned	released	option_probability
Clef	imcs21	test	10681757	symptom_295	10681757	0.01526904	19.623722624965012	not_mentioned	0.8965	not_mentioned	correct	ok	not_mentioned	released	option_probability
Clef	imcs21	test	10681757	symptom_296	10681757	0.01526904	19.623722624965012	not_mentioned	0.9357	not_mentioned	correct	ok	not_mentioned	released	option_probability
Clef	imcs21	test	10681757	symptom_297	10681757	0.01526904	19.623722624965012	not_mentioned	0.8687	not_mentioned	correct	ok	not_mentioned	released	option_probability
Clef	imcs21	test	10681757	symptom_298	10681757	0.01526904	19.623722624965012	not_mentioned	0.7478	not_mentioned	correct	ok	not_mentioned	released	option_probability
Clef	imcs21	test	10681757	symptom_299	10681757	0.01526904	19.623722624965012	not_mentioned	0.8371	not_mentioned	correct	ok	not_mentioned	released	option_probability
Clef	imcs21	test	10681757	symptom_300	10681757	0.01526904	19.623722624965012	not_mentioned	0.7808	not_mentioned	correct	ok	not_mentioned	released	option_probability
Clef	imcs21	test	10681757	symptom_301	10681757	0.01526904	19.623722624965012	not_mentioned	0.857	not_mentioned	correct	ok	not_mentioned	released	option_probability
Clef	imcs21	test	10681757	symptom_302	10681757	0.01526904	19.623722624965012	not_mentioned	0.9042	not_mentioned	correct	ok	not_mentioned	released	option_probability
Clef	imcs21	test	10681757	symptom_303	10681757	0.01526904	19.623722624965012	not_mentioned	0.8593	not_mentioned	correct	ok	not_mentioned	released	option_probability
Clef	imcs21	test	10681757	symptom_304	10681757	0.01526904	19.623722624965012	not_mentioned	0.8404	not_mentioned	correct	ok	not_mentioned	released	option_probability
Clef	imcs21	test	10681757	symptom_305	10681757	0.01526904	19.623722624965012	not_mentioned	0.7525	not_mentioned	correct	ok	not_mentioned	released	option_probability
Clef	imcs21	test	10681757	symptom_306	10681757	0.01526904	19.623722624965012	not_mentioned	0.8475	not_mentioned	correct	ok	not_mentioned	released	option_probability
Clef	imcs21	test	10681757	symptom_307	10681757	0.01526904	19.623722624965012	uncertain	0.3488	not_mentioned	incorrect	ok	not_mentioned	released	option_probability
Clef	imcs21	test	10681757	symptom_308	10681757	0.01526904	19.623722624965012	negative	0.47	not_mentioned	incorrect	ok	not_mentioned	released	option_probability
Clef	imcs21	test	10681757	symptom_309	10681757	0.01526904	19.623722624965012	not_mentioned	0.8445	not_mentioned	correct	ok	not_mentioned	released	option_probability
Clef	imcs21	test	10681757	symptom_310	10681757	0.01526904	19.623722624965012	not_mentioned	0.8166	not_mentioned	correct	ok	not_mentioned	released	option_probability
Clef	imcs21	test	10681757	symptom_311	10681757	0.01526904	19.623722624965012	not_mentioned	0.8518	not_mentioned	correct	ok	not_mentioned	released	option_probability
Clef	imcs21	test	10681757	symptom_312	10681757	0.01526904	19.623722624965012	not_mentioned	0.9087	not_mentioned	correct	ok	not_mentioned	released	option_probability
Clef	imcs21	test	10681757	symptom_313	10681757	0.01526904	19.623722624965012	not_mentioned	0.8477	not_mentioned	correct	ok	not_mentioned	released	option_probability
Clef	imcs21	test	10681757	symptom_314	10681757	0.01526904	19.623722624965012	not_mentioned	0.9414	not_mentioned	correct	ok	not_mentioned	released	option_probability
Clef	imcs21	test	10681757	symptom_315	10681757	0.01526904	19.623722624965012	not_mentioned	0.8471	not_mentioned	correct	ok	not_mentioned	released	option_probability
Clef	imcs21	test	10681757	symptom_316	10681757	0.01526904	19.623722624965012	not_mentioned	0.9158	not_mentioned	correct	ok	not_mentioned	released	option_probability
Clef	imcs21	test	10681757	symptom_317	10681757	0.01526904	19.623722624965012	not_mentioned	0.8641	not_mentioned	correct	ok	not_mentioned	released	option_probability
Clef	imcs21	test	10681757	symptom_318	10681757	0.01526904	19.623722624965012	not_mentioned	0.9227	not_mentioned	correct	ok	not_mentioned	released	option_probability
Clef	imcs21	test	10681757	symptom_319	10681757	0.01526904	19.623722624965012	not_mentioned	0.6127	not_mentioned	correct	ok	not_mentioned	released	option_probability
Clef	imcs21	test	10681757	symptom_320	10681757	0.01526904	19.623722624965012	not_mentioned	0.7145	not_mentioned	correct	ok	not_mentioned	released	option_probability
Clef	imcs21	test	10681757	symptom_321	10681757	0.01526904	19.623722624965012	not_mentioned	0.946	not_mentioned	correct	ok	not_mentioned	released	option_probability
Clef	imcs21	test	10681757	symptom_322	10681757	0.01526904	19.623722624965012	not_mentioned	0.9486	not_mentioned	correct	ok	not_mentioned	released	option_probability
Clef	imcs21	test	10681757	symptom_323	10681757	0.01526904	19.623722624965012	not_mentioned	0.93	not_mentioned	correct	ok	not_mentioned	released	option_probability
Clef	imcs21	test	10681757	symptom_324	10681757	0.01526904	19.623722624965012	not_mentioned	0.9462	not_mentioned	correct	ok	not_mentioned	released	option_probability
Clef	imcs21	test	10681757	symptom_325	10681757	0.01526904	19.623722624965012	not_mentioned	0.8936	not_mentioned	correct	ok	not_mentioned	released	option_probability
Clef	imcs21	test	10681757	symptom_326	10681757	0.01526904	19.623722624965012	not_mentioned	0.8418	not_mentioned	correct	ok	not_mentioned	released	option_probability
Clef	imcs21	test	10681757	symptom_327	10681757	0.01526904	19.623722624965012	not_mentioned	0.916	not_mentioned	correct	ok	not_mentioned	released	option_probability
Clef	imcs21	test	10681757	symptom_328	10681757	0.01526904	19.623722624965012	not_mentioned	0.8262	not_mentioned	correct	ok	not_mentioned	released	option_probability
Clef	imcs21	test	10681757	symptom_329	10681757	0.01526904	19.623722624965012	not_mentioned	0.9524	not_mentioned	correct	ok	not_mentioned	released	option_probability
Clef	imcs21	test	10681757	symptom_330	10681757	0.01526904	19.623722624965012	not_mentioned	0.8485	not_mentioned	correct	ok	not_mentioned	released	option_probability
Clef	imcs21	test	10682460	symptom_000	10682460	0.015378480000000002	17.538981416961178	not_mentioned	0.6415	not_mentioned	correct	ok	not_mentioned	released	option_probability
Clef	imcs21	test	10682460	symptom_001	10682460	0.015378480000000002	17.538981416961178	positive	0.9778	positive	correct	ok	positive	released	option_probability
Clef	imcs21	test	10682460	symptom_002	10682460	0.015378480000000002	17.538981416961178	uncertain	0.512	positive	incorrect	ok	positive	released	option_probability
Clef	imcs21	test	10682460	symptom_003	10682460	0.015378480000000002	17.538981416961178	not_mentioned	0.8244	not_mentioned	correct	ok	not_mentioned	released	option_probability
Clef	imcs21	test	10682460	symptom_004	10682460	0.015378480000000002	17.538981416961178	not_mentioned	0.874	not_mentioned	correct	ok	not_mentioned	released	option_probability
Clef	imcs21	test	10682460	symptom_005	10682460	0.015378480000000002	17.538981416961178	not_mentioned	0.9072	not_mentioned	correct	ok	not_mentioned	released	option_probability
Clef	imcs21	test	10682460	symptom_006	10682460	0.015378480000000002	17.538981416961178	not_mentioned	0.762	not_mentioned	correct	ok	not_mentioned	released	option_probability
Clef	imcs21	test	10682460	symptom_007	10682460	0.015378480000000002	17.538981416961178	positive	0.6416	positive	correct	ok	positive	released	option_probability
Clef	imcs21	test	10682460	symptom_008	10682460	0.015378480000000002	17.538981416961178	not_mentioned	0.957	not_mentioned	correct	ok	not_mentioned	released	option_probability
Clef	imcs21	test	10682460	symptom_009	10682460	0.015378480000000002	17.538981416961178	positive	0.3283	not_mentioned	incorrect	ok	not_mentioned	released	option_probability
Clef	imcs21	test	10682460	symptom_010	10682460	0.015378480000000002	17.538981416961178	not_mentioned	0.8704	not_mentioned	correct	ok	not_mentioned	released	option_probability
Clef	imcs21	test	10682460	symptom_011	10682460	0.015378480000000002	17.538981416961178	not_mentioned	0.7539	not_mentioned	correct	ok	not_mentioned	released	option_probability
Clef	imcs21	test	10682460	symptom_012	10682460	0.015378480000000002	17.538981416961178	not_mentioned	0.7335	not_mentioned	correct	ok	not_mentioned	released	option_probability
Clef	imcs21	test	10682460	symptom_013	10682460	0.015378480000000002	17.538981416961178	not_mentioned	0.8278	not_mentioned	correct	ok	not_mentioned	released	option_probability
Clef	imcs21	test	10682460	symptom_014	10682460	0.015378480000000002	17.538981416961178	not_mentioned	0.684	not_mentioned	correct	ok	not_mentioned	released	option_probability
Clef	imcs21	test	10682460	symptom_015	10682460	0.015378480000000002	17.538981416961178	negative	0.4621	not_mentioned	incorrect	ok	not_mentioned	released	option_probability
Clef	imcs21	test	10682460	symptom_016	10682460	0.015378480000000002	17.538981416961178	not_mentioned	0.7795	not_mentioned	correct	ok	not_mentioned	released	option_probability
Clef	imcs21	test	10682460	symptom_017	10682460	0.015378480000000002	17.538981416961178	not_mentioned	0.7603	not_mentioned	correct	ok	not_mentioned	released	option_probability
Clef	imcs21	test	10682460	symptom_018	10682460	0.015378480000000002	17.538981416961178	not_mentioned	0.9082	not_mentioned	correct	ok	not_mentioned	released	option_probability
Clef	imcs21	test	10682460	symptom_019	10682460	0.015378480000000002	17.538981416961178	not_mentioned	0.8723	not_mentioned	correct	ok	not_mentioned	released	option_probability
Clef	imcs21	test	10682460	symptom_020	10682460	0.015378480000000002	17.538981416961178	not_mentioned	0.8906	not_mentioned	correct	ok	not_mentioned	released	option_probability
Clef	imcs21	test	10682460	symptom_021	10682460	0.015378480000000002	17.538981416961178	positive	0.4694	not_mentioned	incorrect	ok	not_mentioned	released	option_probability
Clef	imcs21	test	10682460	symptom_022	10682460	0.015378480000000002	17.538981416961178	not_mentioned	0.4133	not_mentioned	correct	ok	not_mentioned	released	option_probability
Clef	imcs21	test	10682460	symptom_023	10682460	0.015378480000000002	17.538981416961178	not_mentioned	0.8128	not_mentioned	correct	ok	not_mentioned	released	option_probability
Clef	imcs21	test	10682460	symptom_024	10682460	0.015378480000000002	17.538981416961178	not_mentioned	0.8395	not_mentioned	correct	ok	not_mentioned	released	option_probability
Clef	imcs21	test	10682460	symptom_025	10682460	0.015378480000000002	17.538981416961178	not_mentioned	0.7885	not_mentioned	correct	ok	not_mentioned	released	option_probability
Clef	imcs21	test	10682460	symptom_026	10682460	0.015378480000000002	17.538981416961178	not_mentioned	0.8575	not_mentioned	correct	ok	not_mentioned	released	option_probability
Clef	imcs21	test	10682460	symptom_027	10682460	0.015378480000000002	17.538981416961178	not_mentioned	0.7735	not_mentioned	correct	ok	not_mentioned	released	option_probability
Clef	imcs21	test	10682460	symptom_028	10682460	0.015378480000000002	17.538981416961178	not_mentioned	0.7827	not_mentioned	correct	ok	not_mentioned	released	option_probability
Clef	imcs21	test	10682460	symptom_029	10682460	0.015378480000000002	17.538981416961178	not_mentioned	0.8991	not_mentioned	correct	ok	not_mentioned	released	option_probability
Clef	imcs21	test	10682460	symptom_030	10682460	0.015378480000000002	17.538981416961178	not_mentioned	0.8061	not_mentioned	correct	ok	not_mentioned	released	option_probability
Clef	imcs21	test	10682460	symptom_031	10682460	0.015378480000000002	17.538981416961178	not_mentioned	0.7066	not_mentioned	correct	ok	not_mentioned	released	option_probability
Clef	imcs21	test	10682460	symptom_032	10682460	0.015378480000000002	17.538981416961178	not_mentioned	0.9231	not_mentioned	correct	ok	not_mentioned	released	option_probability
Clef	imcs21	test	10682460	symptom_033	10682460	0.015378480000000002	17.538981416961178	not_mentioned	0.7418	not_mentioned	correct	ok	not_mentioned	released	option_probability
Clef	imcs21	test	10682460	symptom_034	10682460	0.015378480000000002	17.538981416961178	not_mentioned	0.8976	not_mentioned	correct	ok	not_mentioned	released	option_probability
Clef	imcs21	test	10682460	symptom_035	10682460	0.015378480000000002	17.538981416961178	not_mentioned	0.4417	not_mentioned	correct	ok	not_mentioned	released	option_probability
Clef	imcs21	test	10682460	symptom_036	10682460	0.015378480000000002	17.538981416961178	not_mentioned	0.7386	not_mentioned	correct	ok	not_mentioned	released	option_probability
Clef	imcs21	test	10682460	symptom_037	10682460	0.015378480000000002	17.538981416961178	not_mentioned	0.8498	not_mentioned	correct	ok	not_mentioned	released	option_probability
Clef	imcs21	test	10682460	symptom_038	10682460	0.015378480000000002	17.538981416961178	not_mentioned	0.7743	not_mentioned	correct	ok	not_mentioned	released	option_probability
Clef	imcs21	test	10682460	symptom_039	10682460	0.015378480000000002	17.538981416961178	not_mentioned	0.7648	not_mentioned	correct	ok	not_mentioned	released	option_probability
Clef	imcs21	test	10682460	symptom_040	10682460	0.015378480000000002	17.538981416961178	not_mentioned	0.9174	not_mentioned	correct	ok	not_mentioned	released	option_probability
Clef	imcs21	test	10682460	symptom_041	10682460	0.015378480000000002	17.538981416961178	not_mentioned	0.8464	not_mentioned	correct	ok	not_mentioned	released	option_probability
Clef	imcs21	test	10682460	symptom_042	10682460	0.015378480000000002	17.538981416961178	not_mentioned	0.8202	not_mentioned	correct	ok	not_mentioned	released	option_probability
Clef	imcs21	test	10682460	symptom_043	10682460	0.015378480000000002	17.538981416961178	not_mentioned	0.8036	not_mentioned	correct	ok	not_mentioned	released	option_probability
Clef	imcs21	test	10682460	symptom_044	10682460	0.015378480000000002	17.538981416961178	not_mentioned	0.7474	not_mentioned	correct	ok	not_mentioned	released	option_probability
Clef	imcs21	test	10682460	symptom_045	10682460	0.015378480000000002	17.538981416961178	not_mentioned	0.8629	not_mentioned	correct	ok	not_mentioned	released	option_probability
Clef	imcs21	test	10682460	symptom_046	10682460	0.015378480000000002	17.538981416961178	not_mentioned	0.8844	not_mentioned	correct	ok	not_mentioned	released	option_probability
Clef	imcs21	test	10682460	symptom_047	10682460	0.015378480000000002	17.538981416961178	not_mentioned	0.775	not_mentioned	correct	ok	not_mentioned	released	option_probability
Clef	imcs21	test	10682460	symptom_048	10682460	0.015378480000000002	17.538981416961178	not_mentioned	0.804	not_mentioned	correct	ok	not_mentioned	released	option_probability
Clef	imcs21	test	10682460	symptom_049	10682460	0.015378480000000002	17.538981416961178	not_mentioned	0.9148	not_mentioned	correct	ok	not_mentioned	released	option_probability
Clef	imcs21	test	10682460	symptom_050	10682460	0.015378480000000002	17.538981416961178	not_mentioned	0.7303000000000001	not_mentioned	correct	ok	not_mentioned	released	option_probability
Clef	imcs21	test	10682460	symptom_051	10682460	0.015378480000000002	17.538981416961178	not_mentioned	0.8145	not_mentioned	correct	ok	not_mentioned	released	option_probability
Clef	imcs21	test	10682460	symptom_052	10682460	0.015378480000000002	17.538981416961178	not_mentioned	0.8267	not_mentioned	correct	ok	not_mentioned	released	option_probability
Clef	imcs21	test	10682460	symptom_053	10682460	0.015378480000000002	17.538981416961178	not_mentioned	0.6762	not_mentioned	correct	ok	not_mentioned	released	option_probability
Clef	imcs21	test	10682460	symptom_054	10682460	0.015378480000000002	17.538981416961178	not_mentioned	0.9159	not_mentioned	correct	ok	not_mentioned	released	option_probability
Clef	imcs21	test	10682460	symptom_055	10682460	0.015378480000000002	17.538981416961178	not_mentioned	0.6813	not_mentioned	correct	ok	not_mentioned	released	option_probability
Clef	imcs21	test	10682460	symptom_056	10682460	0.015378480000000002	17.538981416961178	not_mentioned	0.9173	not_mentioned	correct	ok	not_mentioned	released	option_probability
Clef	imcs21	test	10682460	symptom_057	10682460	0.015378480000000002	17.538981416961178	not_mentioned	0.9121	not_mentioned	correct	ok	not_mentioned	released	option_probability
Clef	imcs21	test	10682460	symptom_058	10682460	0.015378480000000002	17.538981416961178	not_mentioned	0.7335	not_mentioned	correct	ok	not_mentioned	released	option_probability
Clef	imcs21	test	10682460	symptom_059	10682460	0.015378480000000002	17.538981416961178	not_mentioned	0.9099	not_mentioned	correct	ok	not_mentioned	released	option_probability
Clef	imcs21	test	10682460	symptom_060	10682460	0.015378480000000002	17.538981416961178	not_mentioned	0.8976	not_mentioned	correct	ok	not_mentioned	released	option_probability
Clef	imcs21	test	10682460	symptom_061	10682460	0.015378480000000002	17.538981416961178	not_mentioned	0.9178	not_mentioned	correct	ok	not_mentioned	released	option_probability
Clef	imcs21	test	10682460	symptom_062	10682460	0.015378480000000002	17.538981416961178	not_mentioned	0.8581	not_mentioned	correct	ok	not_mentioned	released	option_probability
Clef	imcs21	test	10682460	symptom_063	10682460	0.015378480000000002	17.538981416961178	not_mentioned	0.7353	not_mentioned	correct	ok	not_mentioned	released	option_probability
Clef	imcs21	test	10682460	symptom_064	10682460	0.015378480000000002	17.538981416961178	not_mentioned	0.7001000000000001	not_mentioned	correct	ok	not_mentioned	released	option_probability
Clef	imcs21	test	10682460	symptom_065	10682460	0.015378480000000002	17.538981416961178	not_mentioned	0.9662	not_mentioned	correct	ok	not_mentioned	released	option_probability
Clef	imcs21	test	10682460	symptom_066	10682460	0.015378480000000002	17.538981416961178	not_mentioned	0.8642	not_mentioned	correct	ok	not_mentioned	released	option_probability
Clef	imcs21	test	10682460	symptom_067	10682460	0.015378480000000002	17.538981416961178	not_mentioned	0.9244	not_mentioned	correct	ok	not_mentioned	released	option_probability
Clef	imcs21	test	10682460	symptom_068	10682460	0.015378480000000002	17.538981416961178	not_mentioned	0.8827	not_mentioned	correct	ok	not_mentioned	released	option_probability
Clef	imcs21	test	10682460	symptom_069	10682460	0.015378480000000002	17.538981416961178	not_mentioned	0.8744	not_mentioned	correct	ok	not_mentioned	released	option_probability
Clef	imcs21	test	10682460	symptom_070	10682460	0.015378480000000002	17.538981416961178	not_mentioned	0.9212	not_mentioned	correct	ok	not_mentioned	released	option_probability
Clef	imcs21	test	10682460	symptom_071	10682460	0.015378480000000002	17.538981416961178	not_mentioned	0.8629	not_mentioned	correct	ok	not_mentioned	released	option_probability
Clef	imcs21	test	10682460	symptom_072	10682460	0.015378480000000002	17.538981416961178	not_mentioned	0.864	not_mentioned	correct	ok	not_mentioned	released	option_probability
Clef	imcs21	test	10682460	symptom_073	10682460	0.015378480000000002	17.538981416961178	not_mentioned	0.9496	not_mentioned	correct	ok	not_mentioned	released	option_probability
Clef	imcs21	test	10682460	symptom_074	10682460	0.015378480000000002	17.538981416961178	not_mentioned	0.8971	not_mentioned	correct	ok	not_mentioned	released	option_probability
Clef	imcs21	test	10682460	symptom_075	10682460	0.015378480000000002	17.538981416961178	not_mentioned	0.9547	not_mentioned	correct	ok	not_mentioned	released	option_probability
Clef	imcs21	test	10682460	symptom_076	10682460	0.015378480000000002	17.538981416961178	not_mentioned	0.8711	not_mentioned	correct	ok	not_mentioned	released	option_probability
Clef	imcs21	test	10682460	symptom_077	10682460	0.015378480000000002	17.538981416961178	not_mentioned	0.8504	not_mentioned	correct	ok	not_mentioned	released	option_probability
Clef	imcs21	test	10682460	symptom_078	10682460	0.015378480000000002	17.538981416961178	not_mentioned	0.8843	not_mentioned	correct	ok	not_mentioned	released	option_probability
Clef	imcs21	test	10682460	symptom_079	10682460	0.015378480000000002	17.538981416961178	not_mentioned	0.9109	not_mentioned	correct	ok	not_mentioned	released	option_probability
Clef	imcs21	test	10682460	symptom_080	10682460	0.015378480000000002	17.538981416961178	not_mentioned	0.8909	not_mentioned	correct	ok	not_mentioned	released	option_probability
Clef	imcs21	test	10682460	symptom_081	10682460	0.015378480000000002	17.538981416961178	not_mentioned	0.8271	not_mentioned	correct	ok	not_mentioned	released	option_probability
Clef	imcs21	test	10682460	symptom_082	10682460	0.015378480000000002	17.538981416961178	not_mentioned	0.9501	not_mentioned	correct	ok	not_mentioned	released	option_probability
Clef	imcs21	test	10682460	symptom_083	10682460	0.015378480000000002	17.538981416961178	not_mentioned	0.7193	not_mentioned	correct	ok	not_mentioned	released	option_probability
Clef	imcs21	test	10682460	symptom_084	10682460	0.015378480000000002	17.538981416961178	not_mentioned	0.8577	not_mentioned	correct	ok	not_mentioned	released	option_probability
Clef	imcs21	test	10682460	symptom_085	10682460	0.015378480000000002	17.538981416961178	not_mentioned	0.8311	not_mentioned	correct	ok	not_mentioned	released	option_probability
Clef	imcs21	test	10682460	symptom_086	10682460	0.015378480000000002	17.538981416961178	not_mentioned	0.8395	not_mentioned	correct	ok	not_mentioned	released	option_probability
Clef	imcs21	test	10682460	symptom_087	10682460	0.015378480000000002	17.538981416961178	not_mentioned	0.9166	not_mentioned	correct	ok	not_mentioned	released	option_probability
Clef	imcs21	test	10682460	symptom_088	10682460	0.015378480000000002	17.538981416961178	not_mentioned	0.9225	not_mentioned	correct	ok	not_mentioned	released	option_probability
Clef	imcs21	test	10682460	symptom_089	10682460	0.015378480000000002	17.538981416961178	not_mentioned	0.7757	not_mentioned	correct	ok	not_mentioned	released	option_probability
Clef	imcs21	test	10682460	symptom_090	10682460	0.015378480000000002	17.538981416961178	not_mentioned	0.8784	not_mentioned	correct	ok	not_mentioned	released	option_probability
Clef	imcs21	test	10682460	symptom_091	10682460	0.015378480000000002	17.538981416961178	not_mentioned	0.8891	not_mentioned	correct	ok	not_mentioned	released	option_probability
Clef	imcs21	test	10682460	symptom_092	10682460	0.015378480000000002	17.538981416961178	not_mentioned	0.6307	not_mentioned	correct	ok	not_mentioned	released	option_probability
Clef	imcs21	test	10682460	symptom_093	10682460	0.015378480000000002	17.538981416961178	not_mentioned	0.8697	not_mentioned	correct	ok	not_mentioned	released	option_probability
Clef	imcs21	test	10682460	symptom_094	10682460	0.015378480000000002	17.538981416961178	not_mentioned	0.8625	not_mentioned	correct	ok	not_mentioned	released	option_probability
Clef	imcs21	test	10682460	symptom_095	10682460	0.015378480000000002	17.538981416961178	not_mentioned	0.7874	not_mentioned	correct	ok	not_mentioned	released	option_probability
Clef	imcs21	test	10682460	symptom_096	10682460	0.015378480000000002	17.538981416961178	not_mentioned	0.9001	not_mentioned	correct	ok	not_mentioned	released	option_probability
Clef	imcs21	test	10682460	symptom_097	10682460	0.015378480000000002	17.538981416961178	not_mentioned	0.6543	not_mentioned	correct	ok	not_mentioned	released	option_probability
Clef	imcs21	test	10682460	symptom_098	10682460	0.015378480000000002	17.538981416961178	not_mentioned	0.8334	not_mentioned	correct	ok	not_mentioned	released	option_probability
Clef	imcs21	test	10682460	symptom_099	10682460	0.015378480000000002	17.538981416961178	not_mentioned	0.9475	not_mentioned	correct	ok	not_mentioned	released	option_probability
Clef	imcs21	test	10682460	symptom_100	10682460	0.015378480000000002	17.538981416961178	not_mentioned	0.9668	not_mentioned	correct	ok	not_mentioned	released	option_probability
Clef	imcs21	test	10682460	symptom_101	10682460	0.015378480000000002	17.538981416961178	not_mentioned	0.9325	not_mentioned	correct	ok	not_mentioned	released	option_probability
Clef	imcs21	test	10682460	symptom_102	10682460	0.015378480000000002	17.538981416961178	not_mentioned	0.9376	not_mentioned	correct	ok	not_mentioned	released	option_probability
Clef	imcs21	test	10682460	symptom_103	10682460	0.015378480000000002	17.538981416961178	not_mentioned	0.9475	not_mentioned	correct	ok	not_mentioned	released	option_probability
Clef	imcs21	test	10682460	symptom_104	10682460	0.015378480000000002	17.538981416961178	not_mentioned	0.9283	not_mentioned	correct	ok	not_mentioned	released	option_probability
Clef	imcs21	test	10682460	symptom_105	10682460	0.015378480000000002	17.538981416961178	not_mentioned	0.8759	not_mentioned	correct	ok	not_mentioned	released	option_probability
Clef	imcs21	test	10682460	symptom_106	10682460	0.015378480000000002	17.538981416961178	not_mentioned	0.7374	not_mentioned	correct	ok	not_mentioned	released	option_probability
Clef	imcs21	test	10682460	symptom_107	10682460	0.015378480000000002	17.538981416961178	not_mentioned	0.8796	not_mentioned	correct	ok	not_mentioned	released	option_probability
Clef	imcs21	test	10682460	symptom_108	10682460	0.015378480000000002	17.538981416961178	not_mentioned	0.8947	not_mentioned	correct	ok	not_mentioned	released	option_probability
Clef	imcs21	test	10682460	symptom_109	10682460	0.015378480000000002	17.538981416961178	not_mentioned	0.8492	not_mentioned	correct	ok	not_mentioned	released	option_probability
Clef	imcs21	test	10682460	symptom_110	10682460	0.015378480000000002	17.538981416961178	not_mentioned	0.9333	not_mentioned	correct	ok	not_mentioned	released	option_probability
Clef	imcs21	test	10682460	symptom_111	10682460	0.015378480000000002	17.538981416961178	not_mentioned	0.9529	not_mentioned	correct	ok	not_mentioned	released	option_probability
Clef	imcs21	test	10682460	symptom_112	10682460	0.015378480000000002	17.538981416961178	not_mentioned	0.9276	not_mentioned	correct	ok	not_mentioned	released	option_probability
Clef	imcs21	test	10682460	symptom_113	10682460	0.015378480000000002	17.538981416961178	not_mentioned	0.8699	not_mentioned	correct	ok	not_mentioned	released	option_probability
Clef	imcs21	test	10682460	symptom_114	10682460	0.015378480000000002	17.538981416961178	not_mentioned	0.8908	not_mentioned	correct	ok	not_mentioned	released	option_probability
Clef	imcs21	test	10682460	symptom_115	10682460	0.015378480000000002	17.538981416961178	not_mentioned	0.8607	not_mentioned	correct	ok	not_mentioned	released	option_probability
Clef	imcs21	test	10682460	symptom_116	10682460	0.015378480000000002	17.538981416961178	not_mentioned	0.7545	not_mentioned	correct	ok	not_mentioned	released	option_probability
Clef	imcs21	test	10682460	symptom_117	10682460	0.015378480000000002	17.538981416961178	not_mentioned	0.81	not_mentioned	correct	ok	not_mentioned	released	option_probability
Clef	imcs21	test	10682460	symptom_118	10682460	0.015378480000000002	17.538981416961178	not_mentioned	0.9346	not_mentioned	correct	ok	not_mentioned	released	option_probability
Clef	imcs21	test	10682460	symptom_119	10682460	0.015378480000000002	17.538981416961178	not_mentioned	0.9367	not_mentioned	correct	ok	not_mentioned	released	option_probability
Clef	imcs21	test	10682460	symptom_120	10682460	0.015378480000000002	17.538981416961178	not_mentioned	0.8349	not_mentioned	correct	ok	not_mentioned	released	option_probability
Clef	imcs21	test	10682460	symptom_121	10682460	0.015378480000000002	17.538981416961178	not_mentioned	0.7787	not_mentioned	correct	ok	not_mentioned	released	option_probability
Clef	imcs21	test	10682460	symptom_122	10682460	0.015378480000000002	17.538981416961178	not_mentioned	0.7558	not_mentioned	correct	ok	not_mentioned	released	option_probability
Clef	imcs21	test	10682460	symptom_123	10682460	0.015378480000000002	17.538981416961178	not_mentioned	0.94	not_mentioned	correct	ok	not_mentioned	released	option_probability
Clef	imcs21	test	10682460	symptom_124	10682460	0.015378480000000002	17.538981416961178	not_mentioned	0.9246	not_mentioned	correct	ok	not_mentioned	released	option_probability
Clef	imcs21	test	10682460	symptom_125	10682460	0.015378480000000002	17.538981416961178	not_mentioned	0.8547	not_mentioned	correct	ok	not_mentioned	released	option_probability
Clef	imcs21	test	10682460	symptom_126	10682460	0.015378480000000002	17.538981416961178	not_mentioned	0.963	not_mentioned	correct	ok	not_mentioned	released	option_probability
Clef	imcs21	test	10682460	symptom_127	10682460	0.015378480000000002	17.538981416961178	not_mentioned	0.9012	not_mentioned	correct	ok	not_mentioned	released	option_probability
Clef	imcs21	test	10682460	symptom_128	10682460	0.015378480000000002	17.538981416961178	not_mentioned	0.653	not_mentioned	correct	ok	not_mentioned	released	option_probability
Clef	imcs21	test	10682460	symptom_129	10682460	0.015378480000000002	17.538981416961178	not_mentioned	0.8926	not_mentioned	correct	ok	not_mentioned	released	option_probability
Clef	imcs21	test	10682460	symptom_130	10682460	0.015378480000000002	17.538981416961178	not_mentioned	0.8838	not_mentioned	correct	ok	not_mentioned	released	option_probability
Clef	imcs21	test	10682460	symptom_131	10682460	0.015378480000000002	17.538981416961178	not_mentioned	0.7784	not_mentioned	correct	ok	not_mentioned	released	option_probability
Clef	imcs21	test	10682460	symptom_132	10682460	0.015378480000000002	17.538981416961178	not_mentioned	0.9217	not_mentioned	correct	ok	not_mentioned	released	option_probability
Clef	imcs21	test	10682460	symptom_133	10682460	0.015378480000000002	17.538981416961178	not_mentioned	0.7608	not_mentioned	correct	ok	not_mentioned	released	option_probability
Clef	imcs21	test	10682460	symptom_134	10682460	0.015378480000000002	17.538981416961178	not_mentioned	0.8152	not_mentioned	correct	ok	not_mentioned	released	option_probability
Clef	imcs21	test	10682460	symptom_135	10682460	0.015378480000000002	17.538981416961178	not_mentioned	0.8731	not_mentioned	correct	ok	not_mentioned	released	option_probability
Clef	imcs21	test	10682460	symptom_136	10682460	0.015378480000000002	17.538981416961178	not_mentioned	0.8241	not_mentioned	correct	ok	not_mentioned	released	option_probability
Clef	imcs21	test	10682460	symptom_137	10682460	0.015378480000000002	17.538981416961178	not_mentioned	0.7606	not_mentioned	correct	ok	not_mentioned	released	option_probability
Clef	imcs21	test	10682460	symptom_138	10682460	0.015378480000000002	17.538981416961178	not_mentioned	0.7238	not_mentioned	correct	ok	not_mentioned	released	option_probability
Clef	imcs21	test	10682460	symptom_139	10682460	0.015378480000000002	17.538981416961178	not_mentioned	0.9163	not_mentioned	correct	ok	not_mentioned	released	option_probability
Clef	imcs21	test	10682460	symptom_140	10682460	0.015378480000000002	17.538981416961178	not_mentioned	0.8835	not_mentioned	correct	ok	not_mentioned	released	option_probability
Clef	imcs21	test	10682460	symptom_141	10682460	0.015378480000000002	17.538981416961178	not_mentioned	0.6894	not_mentioned	correct	ok	not_mentioned	released	option_probability
Clef	imcs21	test	10682460	symptom_142	10682460	0.015378480000000002	17.538981416961178	not_mentioned	0.7172000000000001	not_mentioned	correct	ok	not_mentioned	released	option_probability
Clef	imcs21	test	10682460	symptom_143	10682460	0.015378480000000002	17.538981416961178	not_mentioned	0.8782	not_mentioned	correct	ok	not_mentioned	released	option_probability
Clef	imcs21	test	10682460	symptom_144	10682460	0.015378480000000002	17.538981416961178	not_mentioned	0.7991	not_mentioned	correct	ok	not_mentioned	released	option_probability
Clef	imcs21	test	10682460	symptom_145	10682460	0.015378480000000002	17.538981416961178	not_mentioned	0.8858	not_mentioned	correct	ok	not_mentioned	released	option_probability
Clef	imcs21	test	10682460	symptom_146	10682460	0.015378480000000002	17.538981416961178	not_mentioned	0.6982	not_mentioned	correct	ok	not_mentioned	released	option_probability
Clef	imcs21	test	10682460	symptom_147	10682460	0.015378480000000002	17.538981416961178	not_mentioned	0.8299	not_mentioned	correct	ok	not_mentioned	released	option_probability
Clef	imcs21	test	10682460	symptom_148	10682460	0.015378480000000002	17.538981416961178	not_mentioned	0.7097	not_mentioned	correct	ok	not_mentioned	released	option_probability
Clef	imcs21	test	10682460	symptom_149	10682460	0.015378480000000002	17.538981416961178	not_mentioned	0.926	not_mentioned	correct	ok	not_mentioned	released	option_probability
Clef	imcs21	test	10682460	symptom_150	10682460	0.015378480000000002	17.538981416961178	not_mentioned	0.9352	not_mentioned	correct	ok	not_mentioned	released	option_probability
Clef	imcs21	test	10682460	symptom_151	10682460	0.015378480000000002	17.538981416961178	not_mentioned	0.8854	not_mentioned	correct	ok	not_mentioned	released	option_probability
Clef	imcs21	test	10682460	symptom_152	10682460	0.015378480000000002	17.538981416961178	not_mentioned	0.7861	not_mentioned	correct	ok	not_mentioned	released	option_probability
Clef	imcs21	test	10682460	symptom_153	10682460	0.015378480000000002	17.538981416961178	not_mentioned	0.8357	not_mentioned	correct	ok	not_mentioned	released	option_probability
Clef	imcs21	test	10682460	symptom_154	10682460	0.015378480000000002	17.538981416961178	not_mentioned	0.5366	not_mentioned	correct	ok	not_mentioned	released	option_probability
Clef	imcs21	test	10682460	symptom_155	10682460	0.015378480000000002	17.538981416961178	not_mentioned	0.7079	not_mentioned	correct	ok	not_mentioned	released	option_probability
Clef	imcs21	test	10682460	symptom_156	10682460	0.015378480000000002	17.538981416961178	not_mentioned	0.7351	not_mentioned	correct	ok	not_mentioned	released	option_probability
Clef	imcs21	test	10682460	symptom_157	10682460	0.015378480000000002	17.538981416961178	not_mentioned	0.8429	not_mentioned	correct	ok	not_mentioned	released	option_probability
Clef	imcs21	test	10682460	symptom_158	10682460	0.015378480000000002	17.538981416961178	not_mentioned	0.7278	not_mentioned	correct	ok	not_mentioned	released	option_probability
Clef	imcs21	test	10682460	symptom_159	10682460	0.015378480000000002	17.538981416961178	not_mentioned	0.8197	not_mentioned	correct	ok	not_mentioned	released	option_probability
Clef	imcs21	test	10682460	symptom_160	10682460	0.015378480000000002	17.538981416961178	not_mentioned	0.6695	not_mentioned	correct	ok	not_mentioned	released	option_probability
Clef	imcs21	test	10682460	symptom_161	10682460	0.015378480000000002	17.538981416961178	not_mentioned	0.7073	not_mentioned	correct	ok	not_mentioned	released	option_probability
Clef	imcs21	test	10682460	symptom_162	10682460	0.015378480000000002	17.538981416961178	not_mentioned	0.8225	not_mentioned	correct	ok	not_mentioned	released	option_probability
Clef	imcs21	test	10682460	symptom_163	10682460	0.015378480000000002	17.538981416961178	not_mentioned	0.7351	not_mentioned	correct	ok	not_mentioned	released	option_probability
Clef	imcs21	test	10682460	symptom_164	10682460	0.015378480000000002	17.538981416961178	not_mentioned	0.7124	not_mentioned	correct	ok	not_mentioned	released	option_probability
Clef	imcs21	test	10682460	symptom_165	10682460	0.015378480000000002	17.538981416961178	not_mentioned	0.6728	not_mentioned	correct	ok	not_mentioned	released	option_probability
Clef	imcs21	test	10682460	symptom_166	10682460	0.015378480000000002	17.538981416961178	not_mentioned	0.8404	not_mentioned	correct	ok	not_mentioned	released	option_probability
Clef	imcs21	test	10682460	symptom_167	10682460	0.015378480000000002	17.538981416961178	not_mentioned	0.8153	not_mentioned	correct	ok	not_mentioned	released	option_probability
Clef	imcs21	test	10682460	symptom_168	10682460	0.015378480000000002	17.538981416961178	not_mentioned	0.9499	not_mentioned	correct	ok	not_mentioned	released	option_probability
Clef	imcs21	test	10682460	symptom_169	10682460	0.015378480000000002	17.538981416961178	not_mentioned	0.7568	not_mentioned	correct	ok	not_mentioned	released	option_probability
Clef	imcs21	test	10682460	symptom_170	10682460	0.015378480000000002	17.538981416961178	not_mentioned	0.7909	not_mentioned	correct	ok	not_mentioned	released	option_probability
Clef	imcs21	test	10682460	symptom_171	10682460	0.015378480000000002	17.538981416961178	not_mentioned	0.7665	not_mentioned	correct	ok	not_mentioned	released	option_probability
Clef	imcs21	test	10682460	symptom_172	10682460	0.015378480000000002	17.538981416961178	not_mentioned	0.6255000000000001	not_mentioned	correct	ok	not_mentioned	released	option_probability
Clef	imcs21	test	10682460	symptom_173	10682460	0.015378480000000002	17.538981416961178	not_mentioned	0.8689	not_mentioned	correct	ok	not_mentioned	released	option_probability
Clef	imcs21	test	10682460	symptom_174	10682460	0.015378480000000002	17.538981416961178	not_mentioned	0.8894	not_mentioned	correct	ok	not_mentioned	released	option_probability
Clef	imcs21	test	10682460	symptom_175	10682460	0.015378480000000002	17.538981416961178	not_mentioned	0.7892	not_mentioned	correct	ok	not_mentioned	released	option_probability
Clef	imcs21	test	10682460	symptom_176	10682460	0.015378480000000002	17.538981416961178	not_mentioned	0.7778	not_mentioned	correct	ok	not_mentioned	released	option_probability
Clef	imcs21	test	10682460	symptom_177	10682460	0.015378480000000002	17.538981416961178	not_mentioned	0.7807	not_mentioned	correct	ok	not_mentioned	released	option_probability
Clef	imcs21	test	10682460	symptom_178	10682460	0.015378480000000002	17.538981416961178	not_mentioned	0.8454	not_mentioned	correct	ok	not_mentioned	released	option_probability
Clef	imcs21	test	10682460	symptom_179	10682460	0.015378480000000002	17.538981416961178	not_mentioned	0.8628	not_mentioned	correct	ok	not_mentioned	released	option_probability
Clef	imcs21	test	10682460	symptom_180	10682460	0.015378480000000002	17.538981416961178	not_mentioned	0.9319	not_mentioned	correct	ok	not_mentioned	released	option_probability
Clef	imcs21	test	10682460	symptom_181	10682460	0.015378480000000002	17.538981416961178	not_mentioned	0.7787000000000001	not_mentioned	correct	ok	not_mentioned	released	option_probability
Clef	imcs21	test	10682460	symptom_182	10682460	0.015378480000000002	17.538981416961178	not_mentioned	0.7285	not_mentioned	correct	ok	not_mentioned	released	option_probability
Clef	imcs21	test	10682460	symptom_183	10682460	0.015378480000000002	17.538981416961178	not_mentioned	0.8637	not_mentioned	correct	ok	not_mentioned	released	option_probability
Clef	imcs21	test	10682460	symptom_184	10682460	0.015378480000000002	17.538981416961178	not_mentioned	0.8879	not_mentioned	correct	ok	not_mentioned	released	option_probability
Clef	imcs21	test	10682460	symptom_185	10682460	0.015378480000000002	17.538981416961178	negative	0.7104	not_mentioned	incorrect	ok	not_mentioned	released	option_probability
Clef	imcs21	test	10682460	symptom_186	10682460	0.015378480000000002	17.538981416961178	not_mentioned	0.8993	not_mentioned	correct	ok	not_mentioned	released	option_probability
Clef	imcs21	test	10682460	symptom_187	10682460	0.015378480000000002	17.538981416961178	not_mentioned	0.6754	not_mentioned	correct	ok	not_mentioned	released	option_probability
Clef	imcs21	test	10682460	symptom_188	10682460	0.015378480000000002	17.538981416961178	not_mentioned	0.8894	not_mentioned	correct	ok	not_mentioned	released	option_probability
Clef	imcs21	test	10682460	symptom_189	10682460	0.015378480000000002	17.538981416961178	not_mentioned	0.5936	not_mentioned	correct	ok	not_mentioned	released	option_probability
Clef	imcs21	test	10682460	symptom_190	10682460	0.015378480000000002	17.538981416961178	not_mentioned	0.7662	not_mentioned	correct	ok	not_mentioned	released	option_probability
Clef	imcs21	test	10682460	symptom_191	10682460	0.015378480000000002	17.538981416961178	not_mentioned	0.7881	not_mentioned	correct	ok	not_mentioned	released	option_probability
Clef	imcs21	test	10682460	symptom_192	10682460	0.015378480000000002	17.538981416961178	not_mentioned	0.7687	not_mentioned	correct	ok	not_mentioned	released	option_probability
Clef	imcs21	test	10682460	symptom_193	10682460	0.015378480000000002	17.538981416961178	not_mentioned	0.9111	not_mentioned	correct	ok	not_mentioned	released	option_probability
Clef	imcs21	test	10682460	symptom_194	10682460	0.015378480000000002	17.538981416961178	not_mentioned	0.8815	not_mentioned	correct	ok	not_mentioned	released	option_probability
Clef	imcs21	test	10682460	symptom_195	10682460	0.015378480000000002	17.538981416961178	not_mentioned	0.9219	not_mentioned	correct	ok	not_mentioned	released	option_probability
Clef	imcs21	test	10682460	symptom_196	10682460	0.015378480000000002	17.538981416961178	not_mentioned	0.9512	not_mentioned	correct	ok	not_mentioned	released	option_probability
Clef	imcs21	test	10682460	symptom_197	10682460	0.015378480000000002	17.538981416961178	not_mentioned	0.9171	not_mentioned	correct	ok	not_mentioned	released	option_probability
Clef	imcs21	test	10682460	symptom_198	10682460	0.015378480000000002	17.538981416961178	not_mentioned	0.8783	not_mentioned	correct	ok	not_mentioned	released	option_probability
Clef	imcs21	test	10682460	symptom_199	10682460	0.015378480000000002	17.538981416961178	not_mentioned	0.9042	not_mentioned	correct	ok	not_mentioned	released	option_probability
Clef	imcs21	test	10682460	symptom_200	10682460	0.015378480000000002	17.538981416961178	not_mentioned	0.8652	not_mentioned	correct	ok	not_mentioned	released	option_probability
Clef	imcs21	test	10682460	symptom_201	10682460	0.015378480000000002	17.538981416961178	not_mentioned	0.7771	not_mentioned	correct	ok	not_mentioned	released	option_probability
Clef	imcs21	test	10682460	symptom_202	10682460	0.015378480000000002	17.538981416961178	not_mentioned	0.371	not_mentioned	correct	ok	not_mentioned	released	option_probability
Clef	imcs21	test	10682460	symptom_203	10682460	0.015378480000000002	17.538981416961178	not_mentioned	0.7522	not_mentioned	correct	ok	not_mentioned	released	option_probability
Clef	imcs21	test	10682460	symptom_204	10682460	0.015378480000000002	17.538981416961178	not_mentioned	0.789	not_mentioned	correct	ok	not_mentioned	released	option_probability
Clef	imcs21	test	10682460	symptom_205	10682460	0.015378480000000002	17.538981416961178	not_mentioned	0.8879	not_mentioned	correct	ok	not_mentioned	released	option_probability
Clef	imcs21	test	10682460	symptom_206	10682460	0.015378480000000002	17.538981416961178	not_mentioned	0.9194	not_mentioned	correct	ok	not_mentioned	released	option_probability
Clef	imcs21	test	10682460	symptom_207	10682460	0.015378480000000002	17.538981416961178	not_mentioned	0.9259	not_mentioned	correct	ok	not_mentioned	released	option_probability
Clef	imcs21	test	10682460	symptom_208	10682460	0.015378480000000002	17.538981416961178	not_mentioned	0.9032	not_mentioned	correct	ok	not_mentioned	released	option_probability
Clef	imcs21	test	10682460	symptom_209	10682460	0.015378480000000002	17.538981416961178	not_mentioned	0.897	not_mentioned	correct	ok	not_mentioned	released	option_probability
Clef	imcs21	test	10682460	symptom_210	10682460	0.015378480000000002	17.538981416961178	not_mentioned	0.9171	not_mentioned	correct	ok	not_mentioned	released	option_probability
Clef	imcs21	test	10682460	symptom_211	10682460	0.015378480000000002	17.538981416961178	not_mentioned	0.84	not_mentioned	correct	ok	not_mentioned	released	option_probability
Clef	imcs21	test	10682460	symptom_212	10682460	0.015378480000000002	17.538981416961178	not_mentioned	0.8589	not_mentioned	correct	ok	not_mentioned	released	option_probability
Clef	imcs21	test	10682460	symptom_213	10682460	0.015378480000000002	17.538981416961178	not_mentioned	0.9239	not_mentioned	correct	ok	not_mentioned	released	option_probability
Clef	imcs21	test	10682460	symptom_214	10682460	0.015378480000000002	17.538981416961178	not_mentioned	0.8195	not_mentioned	correct	ok	not_mentioned	released	option_probability
Clef	imcs21	test	10682460	symptom_215	10682460	0.015378480000000002	17.538981416961178	not_mentioned	0.6154000000000001	not_mentioned	correct	ok	not_mentioned	released	option_probability
Clef	imcs21	test	10682460	symptom_216	10682460	0.015378480000000002	17.538981416961178	not_mentioned	0.7896	not_mentioned	correct	ok	not_mentioned	released	option_probability
Clef	imcs21	test	10682460	symptom_217	10682460	0.015378480000000002	17.538981416961178	not_mentioned	0.8711	not_mentioned	correct	ok	not_mentioned	released	option_probability
Clef	imcs21	test	10682460	symptom_218	10682460	0.015378480000000002	17.538981416961178	not_mentioned	0.7726	not_mentioned	correct	ok	not_mentioned	released	option_probability
Clef	imcs21	test	10682460	symptom_219	10682460	0.015378480000000002	17.538981416961178	not_mentioned	0.9134	not_mentioned	correct	ok	not_mentioned	released	option_probability
Clef	imcs21	test	10682460	symptom_220	10682460	0.015378480000000002	17.538981416961178	not_mentioned	0.9046	not_mentioned	correct	ok	not_mentioned	released	option_probability
Clef	imcs21	test	10682460	symptom_221	10682460	0.015378480000000002	17.538981416961178	not_mentioned	0.8549	not_mentioned	correct	ok	not_mentioned	released	option_probability
Clef	imcs21	test	10682460	symptom_222	10682460	0.015378480000000002	17.538981416961178	not_mentioned	0.8	not_mentioned	correct	ok	not_mentioned	released	option_probability
Clef	imcs21	test	10682460	symptom_223	10682460	0.015378480000000002	17.538981416961178	not_mentioned	0.8153	not_mentioned	correct	ok	not_mentioned	released	option_probability
Clef	imcs21	test	10682460	symptom_224	10682460	0.015378480000000002	17.538981416961178	not_mentioned	0.9113	not_mentioned	correct	ok	not_mentioned	released	option_probability
Clef	imcs21	test	10682460	symptom_225	10682460	0.015378480000000002	17.538981416961178	not_mentioned	0.6787	not_mentioned	correct	ok	not_mentioned	released	option_probability
Clef	imcs21	test	10682460	symptom_226	10682460	0.015378480000000002	17.538981416961178	not_mentioned	0.7469	not_mentioned	correct	ok	not_mentioned	released	option_probability
Clef	imcs21	test	10682460	symptom_227	10682460	0.015378480000000002	17.538981416961178	not_mentioned	0.6857	not_mentioned	correct	ok	not_mentioned	released	option_probability
Clef	imcs21	test	10682460	symptom_228	10682460	0.015378480000000002	17.538981416961178	not_mentioned	0.9408	not_mentioned	correct	ok	not_mentioned	released	option_probability
Clef	imcs21	test	10682460	symptom_229	10682460	0.015378480000000002	17.538981416961178	not_mentioned	0.9584	not_mentioned	correct	ok	not_mentioned	released	option_probability
Clef	imcs21	test	10682460	symptom_230	10682460	0.015378480000000002	17.538981416961178	not_mentioned	0.8522	not_mentioned	correct	ok	not_mentioned	released	option_probability
Clef	imcs21	test	10682460	symptom_231	10682460	0.015378480000000002	17.538981416961178	not_mentioned	0.8935	not_mentioned	correct	ok	not_mentioned	released	option_probability
Clef	imcs21	test	10682460	symptom_232	10682460	0.015378480000000002	17.538981416961178	not_mentioned	0.667	not_mentioned	correct	ok	not_mentioned	released	option_probability
Clef	imcs21	test	10682460	symptom_233	10682460	0.015378480000000002	17.538981416961178	not_mentioned	0.7429	not_mentioned	correct	ok	not_mentioned	released	option_probability
Clef	imcs21	test	10682460	symptom_234	10682460	0.015378480000000002	17.538981416961178	not_mentioned	0.8162	not_mentioned	correct	ok	not_mentioned	released	option_probability
Clef	imcs21	test	10682460	symptom_235	10682460	0.015378480000000002	17.538981416961178	not_mentioned	0.8661	not_mentioned	correct	ok	not_mentioned	released	option_probability
Clef	imcs21	test	10682460	symptom_236	10682460	0.015378480000000002	17.538981416961178	not_mentioned	0.8879	not_mentioned	correct	ok	not_mentioned	released	option_probability
Clef	imcs21	test	10682460	symptom_237	10682460	0.015378480000000002	17.538981416961178	not_mentioned	0.7811	not_mentioned	correct	ok	not_mentioned	released	option_probability
Clef	imcs21	test	10682460	symptom_238	10682460	0.015378480000000002	17.538981416961178	not_mentioned	0.876	not_mentioned	correct	ok	not_mentioned	released	option_probability
Clef	imcs21	test	10682460	symptom_239	10682460	0.015378480000000002	17.538981416961178	not_mentioned	0.901	not_mentioned	correct	ok	not_mentioned	released	option_probability
Clef	imcs21	test	10682460	symptom_240	10682460	0.015378480000000002	17.538981416961178	not_mentioned	0.9153	not_mentioned	correct	ok	not_mentioned	released	option_probability
Clef	imcs21	test	10682460	symptom_241	10682460	0.015378480000000002	17.538981416961178	not_mentioned	0.7615	not_mentioned	correct	ok	not_mentioned	released	option_probability
Clef	imcs21	test	10682460	symptom_242	10682460	0.015378480000000002	17.538981416961178	not_mentioned	0.8474	not_mentioned	correct	ok	not_mentioned	released	option_probability
Clef	imcs21	test	10682460	symptom_243	10682460	0.015378480000000002	17.538981416961178	not_mentioned	0.8313	not_mentioned	correct	ok	not_mentioned	released	option_probability
Clef	imcs21	test	10682460	symptom_244	10682460	0.015378480000000002	17.538981416961178	not_mentioned	0.8553	not_mentioned	correct	ok	not_mentioned	released	option_probability
Clef	imcs21	test	10682460	symptom_245	10682460	0.015378480000000002	17.538981416961178	not_mentioned	0.8793	not_mentioned	correct	ok	not_mentioned	released	option_probability
Clef	imcs21	test	10682460	symptom_246	10682460	0.015378480000000002	17.538981416961178	not_mentioned	0.8502	not_mentioned	correct	ok	not_mentioned	released	option_probability
Clef	imcs21	test	10682460	symptom_247	10682460	0.015378480000000002	17.538981416961178	not_mentioned	0.9354	not_mentioned	correct	ok	not_mentioned	released	option_probability
Clef	imcs21	test	10682460	symptom_248	10682460	0.015378480000000002	17.538981416961178	not_mentioned	0.7792	not_mentioned	correct	ok	not_mentioned	released	option_probability
Clef	imcs21	test	10682460	symptom_249	10682460	0.015378480000000002	17.538981416961178	not_mentioned	0.7958	not_mentioned	correct	ok	not_mentioned	released	option_probability
Clef	imcs21	test	10682460	symptom_250	10682460	0.015378480000000002	17.538981416961178	not_mentioned	0.9176	not_mentioned	correct	ok	not_mentioned	released	option_probability
Clef	imcs21	test	10682460	symptom_251	10682460	0.015378480000000002	17.538981416961178	not_mentioned	0.864	not_mentioned	correct	ok	not_mentioned	released	option_probability
Clef	imcs21	test	10682460	symptom_252	10682460	0.015378480000000002	17.538981416961178	not_mentioned	0.8713	not_mentioned	correct	ok	not_mentioned	released	option_probability
Clef	imcs21	test	10682460	symptom_253	10682460	0.015378480000000002	17.538981416961178	not_mentioned	0.9283	not_mentioned	correct	ok	not_mentioned	released	option_probability
Clef	imcs21	test	10682460	symptom_254	10682460	0.015378480000000002	17.538981416961178	not_mentioned	0.8418	not_mentioned	correct	ok	not_mentioned	released	option_probability
Clef	imcs21	test	10682460	symptom_255	10682460	0.015378480000000002	17.538981416961178	not_mentioned	0.913	not_mentioned	correct	ok	not_mentioned	released	option_probability
Clef	imcs21	test	10682460	symptom_256	10682460	0.015378480000000002	17.538981416961178	not_mentioned	0.8567	not_mentioned	correct	ok	not_mentioned	released	option_probability
Clef	imcs21	test	10682460	symptom_257	10682460	0.015378480000000002	17.538981416961178	not_mentioned	0.9754	not_mentioned	correct	ok	not_mentioned	released	option_probability
Clef	imcs21	test	10682460	symptom_258	10682460	0.015378480000000002	17.538981416961178	not_mentioned	0.9714	not_mentioned	correct	ok	not_mentioned	released	option_probability
Clef	imcs21	test	10682460	symptom_259	10682460	0.015378480000000002	17.538981416961178	not_mentioned	0.8864	not_mentioned	correct	ok	not_mentioned	released	option_probability
Clef	imcs21	test	10682460	symptom_260	10682460	0.015378480000000002	17.538981416961178	not_mentioned	0.8749	not_mentioned	correct	ok	not_mentioned	released	option_probability
Clef	imcs21	test	10682460	symptom_261	10682460	0.015378480000000002	17.538981416961178	not_mentioned	0.796	not_mentioned	correct	ok	not_mentioned	released	option_probability
Clef	imcs21	test	10682460	symptom_262	10682460	0.015378480000000002	17.538981416961178	not_mentioned	0.9335	not_mentioned	correct	ok	not_mentioned	released	option_probability
Clef	imcs21	test	10682460	symptom_263	10682460	0.015378480000000002	17.538981416961178	not_mentioned	0.9219	not_mentioned	correct	ok	not_mentioned	released	option_probability
Clef	imcs21	test	10682460	symptom_264	10682460	0.015378480000000002	17.538981416961178	not_mentioned	0.8505	not_mentioned	correct	ok	not_mentioned	released	option_probability
Clef	imcs21	test	10682460	symptom_265	10682460	0.015378480000000002	17.538981416961178	not_mentioned	0.9575	not_mentioned	correct	ok	not_mentioned	released	option_probability
Clef	imcs21	test	10682460	symptom_266	10682460	0.015378480000000002	17.538981416961178	not_mentioned	0.967	not_mentioned	correct	ok	not_mentioned	released	option_probability
Clef	imcs21	test	10682460	symptom_267	10682460	0.015378480000000002	17.538981416961178	not_mentioned	0.9174	not_mentioned	correct	ok	not_mentioned	released	option_probability
Clef	imcs21	test	10682460	symptom_268	10682460	0.015378480000000002	17.538981416961178	not_mentioned	0.9241	not_mentioned	correct	ok	not_mentioned	released	option_probability
Clef	imcs21	test	10682460	symptom_269	10682460	0.015378480000000002	17.538981416961178	not_mentioned	0.7946	not_mentioned	correct	ok	not_mentioned	released	option_probability
Clef	imcs21	test	10682460	symptom_270	10682460	0.015378480000000002	17.538981416961178	not_mentioned	0.8727	not_mentioned	correct	ok	not_mentioned	released	option_probability
Clef	imcs21	test	10682460	symptom_271	10682460	0.015378480000000002	17.538981416961178	not_mentioned	0.7184	not_mentioned	correct	ok	not_mentioned	released	option_probability
Clef	imcs21	test	10682460	symptom_272	10682460	0.015378480000000002	17.538981416961178	not_mentioned	0.9518	not_mentioned	correct	ok	not_mentioned	released	option_probability
Clef	imcs21	test	10682460	symptom_273	10682460	0.015378480000000002	17.538981416961178	not_mentioned	0.9533	not_mentioned	correct	ok	not_mentioned	released	option_probability
Clef	imcs21	test	10682460	symptom_274	10682460	0.015378480000000002	17.538981416961178	not_mentioned	0.8685	not_mentioned	correct	ok	not_mentioned	released	option_probability
Clef	imcs21	test	10682460	symptom_275	10682460	0.015378480000000002	17.538981416961178	not_mentioned	0.7949	not_mentioned	correct	ok	not_mentioned	released	option_probability
Clef	imcs21	test	10682460	symptom_276	10682460	0.015378480000000002	17.538981416961178	not_mentioned	0.9375	not_mentioned	correct	ok	not_mentioned	released	option_probability
Clef	imcs21	test	10682460	symptom_277	10682460	0.015378480000000002	17.538981416961178	not_mentioned	0.9307	not_mentioned	correct	ok	not_mentioned	released	option_probability
Clef	imcs21	test	10682460	symptom_278	10682460	0.015378480000000002	17.538981416961178	not_mentioned	0.9479	not_mentioned	correct	ok	not_mentioned	released	option_probability
Clef	imcs21	test	10682460	symptom_279	10682460	0.015378480000000002	17.538981416961178	not_mentioned	0.9381	not_mentioned	correct	ok	not_mentioned	released	option_probability
Clef	imcs21	test	10682460	symptom_280	10682460	0.015378480000000002	17.538981416961178	not_mentioned	0.962	not_mentioned	correct	ok	not_mentioned	released	option_probability
Clef	imcs21	test	10682460	symptom_281	10682460	0.015378480000000002	17.538981416961178	not_mentioned	0.9067	not_mentioned	correct	ok	not_mentioned	released	option_probability
Clef	imcs21	test	10682460	symptom_282	10682460	0.015378480000000002	17.538981416961178	not_mentioned	0.8764	not_mentioned	correct	ok	not_mentioned	released	option_probability
Clef	imcs21	test	10682460	symptom_283	10682460	0.015378480000000002	17.538981416961178	not_mentioned	0.9333	not_mentioned	correct	ok	not_mentioned	released	option_probability
Clef	imcs21	test	10682460	symptom_284	10682460	0.015378480000000002	17.538981416961178	not_mentioned	0.8484	not_mentioned	correct	ok	not_mentioned	released	option_probability
Clef	imcs21	test	10682460	symptom_285	10682460	0.015378480000000002	17.538981416961178	not_mentioned	0.8506	not_mentioned	correct	ok	not_mentioned	released	option_probability
Clef	imcs21	test	10682460	symptom_286	10682460	0.015378480000000002	17.538981416961178	not_mentioned	0.9578	not_mentioned	correct	ok	not_mentioned	released	option_probability
Clef	imcs21	test	10682460	symptom_287	10682460	0.015378480000000002	17.538981416961178	not_mentioned	0.8943	not_mentioned	correct	ok	not_mentioned	released	option_probability
Clef	imcs21	test	10682460	symptom_288	10682460	0.015378480000000002	17.538981416961178	not_mentioned	0.7144	not_mentioned	correct	ok	not_mentioned	released	option_probability
Clef	imcs21	test	10682460	symptom_289	10682460	0.015378480000000002	17.538981416961178	not_mentioned	0.8711	not_mentioned	correct	ok	not_mentioned	released	option_probability
Clef	imcs21	test	10682460	symptom_290	10682460	0.015378480000000002	17.538981416961178	not_mentioned	0.8969	not_mentioned	correct	ok	not_mentioned	released	option_probability
Clef	imcs21	test	10682460	symptom_291	10682460	0.015378480000000002	17.538981416961178	not_mentioned	0.964	not_mentioned	correct	ok	not_mentioned	released	option_probability
Clef	imcs21	test	10682460	symptom_292	10682460	0.015378480000000002	17.538981416961178	not_mentioned	0.9462	not_mentioned	correct	ok	not_mentioned	released	option_probability
Clef	imcs21	test	10682460	symptom_293	10682460	0.015378480000000002	17.538981416961178	not_mentioned	0.9413	not_mentioned	correct	ok	not_mentioned	released	option_probability
Clef	imcs21	test	10682460	symptom_294	10682460	0.015378480000000002	17.538981416961178	not_mentioned	0.9443	not_mentioned	correct	ok	not_mentioned	released	option_probability
Clef	imcs21	test	10682460	symptom_295	10682460	0.015378480000000002	17.538981416961178	not_mentioned	0.9312	not_mentioned	correct	ok	not_mentioned	released	option_probability
Clef	imcs21	test	10682460	symptom_296	10682460	0.015378480000000002	17.538981416961178	not_mentioned	0.9402	not_mentioned	correct	ok	not_mentioned	released	option_probability
Clef	imcs21	test	10682460	symptom_297	10682460	0.015378480000000002	17.538981416961178	not_mentioned	0.9555	not_mentioned	correct	ok	not_mentioned	released	option_probability
Clef	imcs21	test	10682460	symptom_298	10682460	0.015378480000000002	17.538981416961178	not_mentioned	0.9254	not_mentioned	correct	ok	not_mentioned	released	option_probability
Clef	imcs21	test	10682460	symptom_299	10682460	0.015378480000000002	17.538981416961178	not_mentioned	0.9136	not_mentioned	correct	ok	not_mentioned	released	option_probability
Clef	imcs21	test	10682460	symptom_300	10682460	0.015378480000000002	17.538981416961178	not_mentioned	0.9594	not_mentioned	correct	ok	not_mentioned	released	option_probability
Clef	imcs21	test	10682460	symptom_301	10682460	0.015378480000000002	17.538981416961178	not_mentioned	0.8361	not_mentioned	correct	ok	not_mentioned	released	option_probability
Clef	imcs21	test	10682460	symptom_302	10682460	0.015378480000000002	17.538981416961178	not_mentioned	0.9156	not_mentioned	correct	ok	not_mentioned	released	option_probability
Clef	imcs21	test	10682460	symptom_303	10682460	0.015378480000000002	17.538981416961178	not_mentioned	0.8976	not_mentioned	correct	ok	not_mentioned	released	option_probability
Clef	imcs21	test	10682460	symptom_304	10682460	0.015378480000000002	17.538981416961178	not_mentioned	0.9303	not_mentioned	correct	ok	not_mentioned	released	option_probability
Clef	imcs21	test	10682460	symptom_305	10682460	0.015378480000000002	17.538981416961178	not_mentioned	0.9715	not_mentioned	correct	ok	not_mentioned	released	option_probability
Clef	imcs21	test	10682460	symptom_306	10682460	0.015378480000000002	17.538981416961178	not_mentioned	0.7275	not_mentioned	correct	ok	not_mentioned	released	option_probability
Clef	imcs21	test	10682460	symptom_307	10682460	0.015378480000000002	17.538981416961178	not_mentioned	0.9183	not_mentioned	correct	ok	not_mentioned	released	option_probability
Clef	imcs21	test	10682460	symptom_308	10682460	0.015378480000000002	17.538981416961178	not_mentioned	0.9539	not_mentioned	correct	ok	not_mentioned	released	option_probability
Clef	imcs21	test	10682460	symptom_309	10682460	0.015378480000000002	17.538981416961178	not_mentioned	0.9273	not_mentioned	correct	ok	not_mentioned	released	option_probability
Clef	imcs21	test	10682460	symptom_310	10682460	0.015378480000000002	17.538981416961178	not_mentioned	0.9159	not_mentioned	correct	ok	not_mentioned	released	option_probability
Clef	imcs21	test	10682460	symptom_311	10682460	0.015378480000000002	17.538981416961178	not_mentioned	0.9474	not_mentioned	correct	ok	not_mentioned	released	option_probability
Clef	imcs21	test	10682460	symptom_312	10682460	0.015378480000000002	17.538981416961178	not_mentioned	0.9457	not_mentioned	correct	ok	not_mentioned	released	option_probability
Clef	imcs21	test	10682460	symptom_313	10682460	0.015378480000000002	17.538981416961178	not_mentioned	0.8188	not_mentioned	correct	ok	not_mentioned	released	option_probability
Clef	imcs21	test	10682460	symptom_314	10682460	0.015378480000000002	17.538981416961178	not_mentioned	0.9127	not_mentioned	correct	ok	not_mentioned	released	option_probability
Clef	imcs21	test	10682460	symptom_315	10682460	0.015378480000000002	17.538981416961178	not_mentioned	0.8668	not_mentioned	correct	ok	not_mentioned	released	option_probability
Clef	imcs21	test	10682460	symptom_316	10682460	0.015378480000000002	17.538981416961178	not_mentioned	0.8125	not_mentioned	correct	ok	not_mentioned	released	option_probability
Clef	imcs21	test	10682460	symptom_317	10682460	0.015378480000000002	17.538981416961178	not_mentioned	0.9278	not_mentioned	correct	ok	not_mentioned	released	option_probability
Clef	imcs21	test	10682460	symptom_318	10682460	0.015378480000000002	17.538981416961178	not_mentioned	0.9602	not_mentioned	correct	ok	not_mentioned	released	option_probability
Clef	imcs21	test	10682460	symptom_319	10682460	0.015378480000000002	17.538981416961178	not_mentioned	0.8844	not_mentioned	correct	ok	not_mentioned	released	option_probability
Clef	imcs21	test	10682460	symptom_320	10682460	0.015378480000000002	17.538981416961178	not_mentioned	0.7959	not_mentioned	correct	ok	not_mentioned	released	option_probability
Clef	imcs21	test	10682460	symptom_321	10682460	0.015378480000000002	17.538981416961178	not_mentioned	0.945	not_mentioned	correct	ok	not_mentioned	released	option_probability
Clef	imcs21	test	10682460	symptom_322	10682460	0.015378480000000002	17.538981416961178	not_mentioned	0.9568	not_mentioned	correct	ok	not_mentioned	released	option_probability
Clef	imcs21	test	10682460	symptom_323	10682460	0.015378480000000002	17.538981416961178	not_mentioned	0.9286	not_mentioned	correct	ok	not_mentioned	released	option_probability
Clef	imcs21	test	10682460	symptom_324	10682460	0.015378480000000002	17.538981416961178	not_mentioned	0.9672	not_mentioned	correct	ok	not_mentioned	released	option_probability
Clef	imcs21	test	10682460	symptom_325	10682460	0.015378480000000002	17.538981416961178	not_mentioned	0.9541	not_mentioned	correct	ok	not_mentioned	released	option_probability
Clef	imcs21	test	10682460	symptom_326	10682460	0.015378480000000002	17.538981416961178	not_mentioned	0.9348	not_mentioned	correct	ok	not_mentioned	released	option_probability
Clef	imcs21	test	10682460	symptom_327	10682460	0.015378480000000002	17.538981416961178	not_mentioned	0.9095	not_mentioned	correct	ok	not_mentioned	released	option_probability
Clef	imcs21	test	10682460	symptom_328	10682460	0.015378480000000002	17.538981416961178	not_mentioned	0.849	not_mentioned	correct	ok	not_mentioned	released	option_probability
Clef	imcs21	test	10682460	symptom_329	10682460	0.015378480000000002	17.538981416961178	not_mentioned	0.9145	not_mentioned	correct	ok	not_mentioned	released	option_probability
Clef	imcs21	test	10682460	symptom_330	10682460	0.015378480000000002	17.538981416961178	not_mentioned	0.9001	not_mentioned	correct	ok	not_mentioned	released	option_probability
Clef	imcs21	test	10684080	symptom_000	10684080	0.0160956	17.32794729201123	positive	0.4686	positive	correct	ok	positive	released	option_probability
Clef	imcs21	test	10684080	symptom_001	10684080	0.0160956	17.32794729201123	not_mentioned	0.886	not_mentioned	correct	ok	not_mentioned	released	option_probability
Clef	imcs21	test	10684080	symptom_002	10684080	0.0160956	17.32794729201123	uncertain	0.5226	positive	incorrect	ok	positive	released	option_probability
Clef	imcs21	test	10684080	symptom_003	10684080	0.0160956	17.32794729201123	positive	0.7937	positive	correct	ok	positive	released	option_probability
Clef	imcs21	test	10684080	symptom_004	10684080	0.0160956	17.32794729201123	not_mentioned	0.8744	not_mentioned	correct	ok	not_mentioned	released	option_probability
Clef	imcs21	test	10684080	symptom_005	10684080	0.0160956	17.32794729201123	positive	0.9635	positive	correct	ok	positive	released	option_probability
Clef	imcs21	test	10684080	symptom_006	10684080	0.0160956	17.32794729201123	positive	0.3425	uncertain	incorrect	ok	uncertain	released	option_probability
Clef	imcs21	test	10684080	symptom_007	10684080	0.0160956	17.32794729201123	not_mentioned	0.939	not_mentioned	correct	ok	not_mentioned	released	option_probability
Clef	imcs21	test	10684080	symptom_008	10684080	0.0160956	17.32794729201123	not_mentioned	0.8482	not_mentioned	correct	ok	not_mentioned	released	option_probability
Clef	imcs21	test	10684080	symptom_009	10684080	0.0160956	17.32794729201123	not_mentioned	0.9164	not_mentioned	correct	ok	not_mentioned	released	option_probability
Clef	imcs21	test	10684080	symptom_010	10684080	0.0160956	17.32794729201123	not_mentioned	0.7794	not_mentioned	correct	ok	not_mentioned	released	option_probability
Clef	imcs21	test	10684080	symptom_011	10684080	0.0160956	17.32794729201123	not_mentioned	0.6995	not_mentioned	correct	ok	not_mentioned	released	option_probability
Clef	imcs21	test	10684080	symptom_012	10684080	0.0160956	17.32794729201123	positive	0.593	uncertain	incorrect	ok	uncertain	released	option_probability
Clef	imcs21	test	10684080	symptom_013	10684080	0.0160956	17.32794729201123	positive	0.9103	positive	correct	ok	positive	released	option_probability
Clef	imcs21	test	10684080	symptom_014	10684080	0.0160956	17.32794729201123	not_mentioned	0.8032	not_mentioned	correct	ok	not_mentioned	released	option_probability
Clef	imcs21	test	10684080	symptom_015	10684080	0.0160956	17.32794729201123	not_mentioned	0.9115	not_mentioned	correct	ok	not_mentioned	released	option_probability
Clef	imcs21	test	10684080	symptom_016	10684080	0.0160956	17.32794729201123	not_mentioned	0.7783	not_mentioned	correct	ok	not_mentioned	released	option_probability
Clef	imcs21	test	10684080	symptom_017	10684080	0.0160956	17.32794729201123	not_mentioned	0.7583	not_mentioned	correct	ok	not_mentioned	released	option_probability
Clef	imcs21	test	10684080	symptom_018	10684080	0.0160956	17.32794729201123	not_mentioned	0.874	not_mentioned	correct	ok	not_mentioned	released	option_probability
Clef	imcs21	test	10684080	symptom_019	10684080	0.0160956	17.32794729201123	not_mentioned	0.8506	not_mentioned	correct	ok	not_mentioned	released	option_probability
Clef	imcs21	test	10684080	symptom_020	10684080	0.0160956	17.32794729201123	not_mentioned	0.8604	not_mentioned	correct	ok	not_mentioned	released	option_probability
Clef	imcs21	test	10684080	symptom_021	10684080	0.0160956	17.32794729201123	not_mentioned	0.8318	not_mentioned	correct	ok	not_mentioned	released	option_probability
Clef	imcs21	test	10684080	symptom_022	10684080	0.0160956	17.32794729201123	not_mentioned	0.6051	not_mentioned	correct	ok	not_mentioned	released	option_probability
Clef	imcs21	test	10684080	symptom_023	10684080	0.0160956	17.32794729201123	not_mentioned	0.834	not_mentioned	correct	ok	not_mentioned	released	option_probability
Clef	imcs21	test	10684080	symptom_024	10684080	0.0160956	17.32794729201123	not_mentioned	0.5183	not_mentioned	correct	ok	not_mentioned	released	option_probability
Clef	imcs21	test	10684080	symptom_025	10684080	0.0160956	17.32794729201123	not_mentioned	0.8277	not_mentioned	correct	ok	not_mentioned	released	option_probability
Clef	imcs21	test	10684080	symptom_026	10684080	0.0160956	17.32794729201123	not_mentioned	0.5604	not_mentioned	correct	ok	not_mentioned	released	option_probability
Clef	imcs21	test	10684080	symptom_027	10684080	0.0160956	17.32794729201123	not_mentioned	0.6658000000000001	not_mentioned	correct	ok	not_mentioned	released	option_probability
Clef	imcs21	test	10684080	symptom_028	10684080	0.0160956	17.32794729201123	not_mentioned	0.8374	not_mentioned	correct	ok	not_mentioned	released	option_probability
Clef	imcs21	test	10684080	symptom_029	10684080	0.0160956	17.32794729201123	not_mentioned	0.8442	not_mentioned	correct	ok	not_mentioned	released	option_probability
Clef	imcs21	test	10684080	symptom_030	10684080	0.0160956	17.32794729201123	positive	0.3553	uncertain	incorrect	ok	uncertain	released	option_probability
Clef	imcs21	test	10684080	symptom_031	10684080	0.0160956	17.32794729201123	not_mentioned	0.7974	not_mentioned	correct	ok	not_mentioned	released	option_probability
Clef	imcs21	test	10684080	symptom_032	10684080	0.0160956	17.32794729201123	not_mentioned	0.894	not_mentioned	correct	ok	not_mentioned	released	option_probability
Clef	imcs21	test	10684080	symptom_033	10684080	0.0160956	17.32794729201123	not_mentioned	0.9419	not_mentioned	correct	ok	not_mentioned	released	option_probability
Clef	imcs21	test	10684080	symptom_034	10684080	0.0160956	17.32794729201123	not_mentioned	0.8853	not_mentioned	correct	ok	not_mentioned	released	option_probability
Clef	imcs21	test	10684080	symptom_035	10684080	0.0160956	17.32794729201123	not_mentioned	0.5641	not_mentioned	correct	ok	not_mentioned	released	option_probability
Clef	imcs21	test	10684080	symptom_036	10684080	0.0160956	17.32794729201123	not_mentioned	0.6725	not_mentioned	correct	ok	not_mentioned	released	option_probability
Clef	imcs21	test	10684080	symptom_037	10684080	0.0160956	17.32794729201123	not_mentioned	0.9003	not_mentioned	correct	ok	not_mentioned	released	option_probability
Clef	imcs21	test	10684080	symptom_038	10684080	0.0160956	17.32794729201123	not_mentioned	0.8391	not_mentioned	correct	ok	not_mentioned	released	option_probability
Clef	imcs21	test	10684080	symptom_039	10684080	0.0160956	17.32794729201123	not_mentioned	0.9137	not_mentioned	correct	ok	not_mentioned	released	option_probability
Clef	imcs21	test	10684080	symptom_040	10684080	0.0160956	17.32794729201123	not_mentioned	0.7961	not_mentioned	correct	ok	not_mentioned	released	option_probability
Clef	imcs21	test	10684080	symptom_041	10684080	0.0160956	17.32794729201123	not_mentioned	0.8951	not_mentioned	correct	ok	not_mentioned	released	option_probability
Clef	imcs21	test	10684080	symptom_042	10684080	0.0160956	17.32794729201123	uncertain	0.3406	not_mentioned	incorrect	ok	not_mentioned	released	option_probability
Clef	imcs21	test	10684080	symptom_043	10684080	0.0160956	17.32794729201123	uncertain	0.3076	not_mentioned	incorrect	ok	not_mentioned	released	option_probability
Clef	imcs21	test	10684080	symptom_044	10684080	0.0160956	17.32794729201123	positive	0.4116	not_mentioned	incorrect	ok	not_mentioned	released	option_probability
Clef	imcs21	test	10684080	symptom_045	10684080	0.0160956	17.32794729201123	not_mentioned	0.7748	not_mentioned	correct	ok	not_mentioned	released	option_probability
Clef	imcs21	test	10684080	symptom_046	10684080	0.0160956	17.32794729201123	not_mentioned	0.5586	not_mentioned	correct	ok	not_mentioned	released	option_probability
Clef	imcs21	test	10684080	symptom_047	10684080	0.0160956	17.32794729201123	not_mentioned	0.5709	not_mentioned	correct	ok	not_mentioned	released	option_probability
Clef	imcs21	test	10684080	symptom_048	10684080	0.0160956	17.32794729201123	positive	0.7592	not_mentioned	incorrect	ok	not_mentioned	released	option_probability
Clef	imcs21	test	10684080	symptom_049	10684080	0.0160956	17.32794729201123	not_mentioned	0.6732	not_mentioned	correct	ok	not_mentioned	released	option_probability
Clef	imcs21	test	10684080	symptom_050	10684080	0.0160956	17.32794729201123	not_mentioned	0.7198	not_mentioned	correct	ok	not_mentioned	released	option_probability
Clef	imcs21	test	10684080	symptom_051	10684080	0.0160956	17.32794729201123	not_mentioned	0.8657	not_mentioned	correct	ok	not_mentioned	released	option_probability
Clef	imcs21	test	10684080	symptom_052	10684080	0.0160956	17.32794729201123	positive	0.727	not_mentioned	incorrect	ok	not_mentioned	released	option_probability
Clef	imcs21	test	10684080	symptom_053	10684080	0.0160956	17.32794729201123	not_mentioned	0.4023	not_mentioned	correct	ok	not_mentioned	released	option_probability
Clef	imcs21	test	10684080	symptom_054	10684080	0.0160956	17.32794729201123	not_mentioned	0.946	not_mentioned	correct	ok	not_mentioned	released	option_probability
Clef	imcs21	test	10684080	symptom_055	10684080	0.0160956	17.32794729201123	not_mentioned	0.8631	not_mentioned	correct	ok	not_mentioned	released	option_probability
Clef	imcs21	test	10684080	symptom_056	10684080	0.0160956	17.32794729201123	not_mentioned	0.9329	not_mentioned	correct	ok	not_mentioned	released	option_probability
Clef	imcs21	test	10684080	symptom_057	10684080	0.0160956	17.32794729201123	not_mentioned	0.8985	not_mentioned	correct	ok	not_mentioned	released	option_probability
Clef	imcs21	test	10684080	symptom_058	10684080	0.0160956	17.32794729201123	not_mentioned	0.5712	not_mentioned	correct	ok	not_mentioned	released	option_probability
Clef	imcs21	test	10684080	symptom_059	10684080	0.0160956	17.32794729201123	not_mentioned	0.9264	not_mentioned	correct	ok	not_mentioned	released	option_probability
Clef	imcs21	test	10684080	symptom_060	10684080	0.0160956	17.32794729201123	not_mentioned	0.781	not_mentioned	correct	ok	not_mentioned	released	option_probability
Clef	imcs21	test	10684080	symptom_061	10684080	0.0160956	17.32794729201123	not_mentioned	0.8533	not_mentioned	correct	ok	not_mentioned	released	option_probability
Clef	imcs21	test	10684080	symptom_062	10684080	0.0160956	17.32794729201123	not_mentioned	0.8245	not_mentioned	correct	ok	not_mentioned	released	option_probability
Clef	imcs21	test	10684080	symptom_063	10684080	0.0160956	17.32794729201123	not_mentioned	0.7005	not_mentioned	correct	ok	not_mentioned	released	option_probability
Clef	imcs21	test	10684080	symptom_064	10684080	0.0160956	17.32794729201123	not_mentioned	0.76	not_mentioned	correct	ok	not_mentioned	released	option_probability
Clef	imcs21	test	10684080	symptom_065	10684080	0.0160956	17.32794729201123	not_mentioned	0.963	not_mentioned	correct	ok	not_mentioned	released	option_probability
Clef	imcs21	test	10684080	symptom_066	10684080	0.0160956	17.32794729201123	not_mentioned	0.8567	not_mentioned	correct	ok	not_mentioned	released	option_probability
Clef	imcs21	test	10684080	symptom_067	10684080	0.0160956	17.32794729201123	not_mentioned	0.9341	not_mentioned	correct	ok	not_mentioned	released	option_probability
Clef	imcs21	test	10684080	symptom_068	10684080	0.0160956	17.32794729201123	not_mentioned	0.7119	not_mentioned	correct	ok	not_mentioned	released	option_probability
Clef	imcs21	test	10684080	symptom_069	10684080	0.0160956	17.32794729201123	not_mentioned	0.6940000000000001	not_mentioned	correct	ok	not_mentioned	released	option_probability
Clef	imcs21	test	10684080	symptom_070	10684080	0.0160956	17.32794729201123	not_mentioned	0.9367	not_mentioned	correct	ok	not_mentioned	released	option_probability
Clef	imcs21	test	10684080	symptom_071	10684080	0.0160956	17.32794729201123	not_mentioned	0.3944	uncertain	incorrect	ok	uncertain	released	option_probability
Clef	imcs21	test	10684080	symptom_072	10684080	0.0160956	17.32794729201123	not_mentioned	0.6824	not_mentioned	correct	ok	not_mentioned	released	option_probability
Clef	imcs21	test	10684080	symptom_073	10684080	0.0160956	17.32794729201123	not_mentioned	0.8939	not_mentioned	correct	ok	not_mentioned	released	option_probability
Clef	imcs21	test	10684080	symptom_074	10684080	0.0160956	17.32794729201123	not_mentioned	0.7487	not_mentioned	correct	ok	not_mentioned	released	option_probability
Clef	imcs21	test	10684080	symptom_075	10684080	0.0160956	17.32794729201123	not_mentioned	0.9298	not_mentioned	correct	ok	not_mentioned	released	option_probability
Clef	imcs21	test	10684080	symptom_076	10684080	0.0160956	17.32794729201123	not_mentioned	0.7429	not_mentioned	correct	ok	not_mentioned	released	option_probability
Clef	imcs21	test	10684080	symptom_077	10684080	0.0160956	17.32794729201123	not_mentioned	0.7886	not_mentioned	correct	ok	not_mentioned	released	option_probability
Clef	imcs21	test	10684080	symptom_078	10684080	0.0160956	17.32794729201123	not_mentioned	0.6066	not_mentioned	correct	ok	not_mentioned	released	option_probability
Clef	imcs21	test	10684080	symptom_079	10684080	0.0160956	17.32794729201123	not_mentioned	0.7238	not_mentioned	correct	ok	not_mentioned	released	option_probability
Clef	imcs21	test	10684080	symptom_080	10684080	0.0160956	17.32794729201123	not_mentioned	0.884	not_mentioned	correct	ok	not_mentioned	released	option_probability
Clef	imcs21	test	10684080	symptom_081	10684080	0.0160956	17.32794729201123	not_mentioned	0.6801	not_mentioned	correct	ok	not_mentioned	released	option_probability
Clef	imcs21	test	10684080	symptom_082	10684080	0.0160956	17.32794729201123	not_mentioned	0.848	not_mentioned	correct	ok	not_mentioned	released	option_probability
Clef	imcs21	test	10684080	symptom_083	10684080	0.0160956	17.32794729201123	not_mentioned	0.7584	not_mentioned	correct	ok	not_mentioned	released	option_probability
Clef	imcs21	test	10684080	symptom_084	10684080	0.0160956	17.32794729201123	not_mentioned	0.8215	not_mentioned	correct	ok	not_mentioned	released	option_probability
Clef	imcs21	test	10684080	symptom_085	10684080	0.0160956	17.32794729201123	not_mentioned	0.7297	not_mentioned	correct	ok	not_mentioned	released	option_probability
Clef	imcs21	test	10684080	symptom_086	10684080	0.0160956	17.32794729201123	not_mentioned	0.7951	not_mentioned	correct	ok	not_mentioned	released	option_probability
Clef	imcs21	test	10684080	symptom_087	10684080	0.0160956	17.32794729201123	not_mentioned	0.6367	not_mentioned	correct	ok	not_mentioned	released	option_probability
Clef	imcs21	test	10684080	symptom_088	10684080	0.0160956	17.32794729201123	not_mentioned	0.8653	not_mentioned	correct	ok	not_mentioned	released	option_probability
Clef	imcs21	test	10684080	symptom_089	10684080	0.0160956	17.32794729201123	not_mentioned	0.676	not_mentioned	correct	ok	not_mentioned	released	option_probability
Clef	imcs21	test	10684080	symptom_090	10684080	0.0160956	17.32794729201123	not_mentioned	0.8567	not_mentioned	correct	ok	not_mentioned	released	option_probability
Clef	imcs21	test	10684080	symptom_091	10684080	0.0160956	17.32794729201123	not_mentioned	0.6966	not_mentioned	correct	ok	not_mentioned	released	option_probability
Clef	imcs21	test	10684080	symptom_092	10684080	0.0160956	17.32794729201123	not_mentioned	0.8623	not_mentioned	correct	ok	not_mentioned	released	option_probability
Clef	imcs21	test	10684080	symptom_093	10684080	0.0160956	17.32794729201123	not_mentioned	0.9439	not_mentioned	correct	ok	not_mentioned	released	option_probability
Clef	imcs21	test	10684080	symptom_094	10684080	0.0160956	17.32794729201123	not_mentioned	0.7597	not_mentioned	correct	ok	not_mentioned	released	option_probability
Clef	imcs21	test	10684080	symptom_095	10684080	0.0160956	17.32794729201123	not_mentioned	0.8443	not_mentioned	correct	ok	not_mentioned	released	option_probability
Clef	imcs21	test	10684080	symptom_096	10684080	0.0160956	17.32794729201123	not_mentioned	0.8159	not_mentioned	correct	ok	not_mentioned	released	option_probability
Clef	imcs21	test	10684080	symptom_097	10684080	0.0160956	17.32794729201123	not_mentioned	0.4645	not_mentioned	correct	ok	not_mentioned	released	option_probability
Clef	imcs21	test	10684080	symptom_098	10684080	0.0160956	17.32794729201123	not_mentioned	0.7233	not_mentioned	correct	ok	not_mentioned	released	option_probability
Clef	imcs21	test	10684080	symptom_099	10684080	0.0160956	17.32794729201123	not_mentioned	0.7786	not_mentioned	correct	ok	not_mentioned	released	option_probability
Clef	imcs21	test	10684080	symptom_100	10684080	0.0160956	17.32794729201123	not_mentioned	0.9386	not_mentioned	correct	ok	not_mentioned	released	option_probability
Clef	imcs21	test	10684080	symptom_101	10684080	0.0160956	17.32794729201123	not_mentioned	0.9097	not_mentioned	correct	ok	not_mentioned	released	option_probability
Clef	imcs21	test	10684080	symptom_102	10684080	0.0160956	17.32794729201123	not_mentioned	0.8466	not_mentioned	correct	ok	not_mentioned	released	option_probability
Clef	imcs21	test	10684080	symptom_103	10684080	0.0160956	17.32794729201123	not_mentioned	0.9257	not_mentioned	correct	ok	not_mentioned	released	option_probability
Clef	imcs21	test	10684080	symptom_104	10684080	0.0160956	17.32794729201123	positive	0.5364	not_mentioned	incorrect	ok	not_mentioned	released	option_probability
Clef	imcs21	test	10684080	symptom_105	10684080	0.0160956	17.32794729201123	not_mentioned	0.8524	not_mentioned	correct	ok	not_mentioned	released	option_probability
Clef	imcs21	test	10684080	symptom_106	10684080	0.0160956	17.32794729201123	not_mentioned	0.7929	not_mentioned	correct	ok	not_mentioned	released	option_probability
Clef	imcs21	test	10684080	symptom_107	10684080	0.0160956	17.32794729201123	not_mentioned	0.9068	not_mentioned	correct	ok	not_mentioned	released	option_probability
Clef	imcs21	test	10684080	symptom_108	10684080	0.0160956	17.32794729201123	not_mentioned	0.8531	not_mentioned	correct	ok	not_mentioned	released	option_probability
Clef	imcs21	test	10684080	symptom_109	10684080	0.0160956	17.32794729201123	not_mentioned	0.5875	not_mentioned	correct	ok	not_mentioned	released	option_probability
Clef	imcs21	test	10684080	symptom_110	10684080	0.0160956	17.32794729201123	not_mentioned	0.9151	not_mentioned	correct	ok	not_mentioned	released	option_probability
Clef	imcs21	test	10684080	symptom_111	10684080	0.0160956	17.32794729201123	not_mentioned	0.7635	not_mentioned	correct	ok	not_mentioned	released	option_probability
Clef	imcs21	test	10684080	symptom_112	10684080	0.0160956	17.32794729201123	not_mentioned	0.8837	not_mentioned	correct	ok	not_mentioned	released	option_probability
Clef	imcs21	test	10684080	symptom_113	10684080	0.0160956	17.32794729201123	not_mentioned	0.9211	not_mentioned	correct	ok	not_mentioned	released	option_probability
Clef	imcs21	test	10684080	symptom_114	10684080	0.0160956	17.32794729201123	not_mentioned	0.8838	not_mentioned	correct	ok	not_mentioned	released	option_probability
Clef	imcs21	test	10684080	symptom_115	10684080	0.0160956	17.32794729201123	not_mentioned	0.8135	not_mentioned	correct	ok	not_mentioned	released	option_probability
Clef	imcs21	test	10684080	symptom_116	10684080	0.0160956	17.32794729201123	not_mentioned	0.6113	not_mentioned	correct	ok	not_mentioned	released	option_probability
Clef	imcs21	test	10684080	symptom_117	10684080	0.0160956	17.32794729201123	not_mentioned	0.8911	not_mentioned	correct	ok	not_mentioned	released	option_probability
Clef	imcs21	test	10684080	symptom_118	10684080	0.0160956	17.32794729201123	not_mentioned	0.4231	not_mentioned	correct	ok	not_mentioned	released	option_probability
Clef	imcs21	test	10684080	symptom_119	10684080	0.0160956	17.32794729201123	not_mentioned	0.9033	not_mentioned	correct	ok	not_mentioned	released	option_probability
Clef	imcs21	test	10684080	symptom_120	10684080	0.0160956	17.32794729201123	not_mentioned	0.8299	not_mentioned	correct	ok	not_mentioned	released	option_probability
Clef	imcs21	test	10684080	symptom_121	10684080	0.0160956	17.32794729201123	not_mentioned	0.8268	not_mentioned	correct	ok	not_mentioned	released	option_probability
Clef	imcs21	test	10684080	symptom_122	10684080	0.0160956	17.32794729201123	not_mentioned	0.7596	not_mentioned	correct	ok	not_mentioned	released	option_probability
Clef	imcs21	test	10684080	symptom_123	10684080	0.0160956	17.32794729201123	not_mentioned	0.8526	not_mentioned	correct	ok	not_mentioned	released	option_probability
Clef	imcs21	test	10684080	symptom_124	10684080	0.0160956	17.32794729201123	not_mentioned	0.7824	not_mentioned	correct	ok	not_mentioned	released	option_probability
Clef	imcs21	test	10684080	symptom_125	10684080	0.0160956	17.32794729201123	not_mentioned	0.9128	not_mentioned	correct	ok	not_mentioned	released	option_probability
Clef	imcs21	test	10684080	symptom_126	10684080	0.0160956	17.32794729201123	not_mentioned	0.9022	not_mentioned	correct	ok	not_mentioned	released	option_probability
Clef	imcs21	test	10684080	symptom_127	10684080	0.0160956	17.32794729201123	not_mentioned	0.9367	not_mentioned	correct	ok	not_mentioned	released	option_probability
Clef	imcs21	test	10684080	symptom_128	10684080	0.0160956	17.32794729201123	not_mentioned	0.6357	not_mentioned	correct	ok	not_mentioned	released	option_probability
Clef	imcs21	test	10684080	symptom_129	10684080	0.0160956	17.32794729201123	not_mentioned	0.8968	not_mentioned	correct	ok	not_mentioned	released	option_probability
Clef	imcs21	test	10684080	symptom_130	10684080	0.0160956	17.32794729201123	not_mentioned	0.9174	not_mentioned	correct	ok	not_mentioned	released	option_probability
Clef	imcs21	test	10684080	symptom_131	10684080	0.0160956	17.32794729201123	not_mentioned	0.6186	not_mentioned	correct	ok	not_mentioned	released	option_probability
Clef	imcs21	test	10684080	symptom_132	10684080	0.0160956	17.32794729201123	not_mentioned	0.912	not_mentioned	correct	ok	not_mentioned	released	option_probability
Clef	imcs21	test	10684080	symptom_133	10684080	0.0160956	17.32794729201123	not_mentioned	0.7584	not_mentioned	correct	ok	not_mentioned	released	option_probability
Clef	imcs21	test	10684080	symptom_134	10684080	0.0160956	17.32794729201123	not_mentioned	0.6035	not_mentioned	correct	ok	not_mentioned	released	option_probability
Clef	imcs21	test	10684080	symptom_135	10684080	0.0160956	17.32794729201123	not_mentioned	0.8485	not_mentioned	correct	ok	not_mentioned	released	option_probability
Clef	imcs21	test	10684080	symptom_136	10684080	0.0160956	17.32794729201123	not_mentioned	0.7792	not_mentioned	correct	ok	not_mentioned	released	option_probability
Clef	imcs21	test	10684080	symptom_137	10684080	0.0160956	17.32794729201123	negative	0.7833	not_mentioned	incorrect	ok	not_mentioned	released	option_probability
Clef	imcs21	test	10684080	symptom_138	10684080	0.0160956	17.32794729201123	not_mentioned	0.6695	not_mentioned	correct	ok	not_mentioned	released	option_probability
Clef	imcs21	test	10684080	symptom_139	10684080	0.0160956	17.32794729201123	not_mentioned	0.8112	not_mentioned	correct	ok	not_mentioned	released	option_probability
Clef	imcs21	test	10684080	symptom_140	10684080	0.0160956	17.32794729201123	not_mentioned	0.9054	not_mentioned	correct	ok	not_mentioned	released	option_probability
Clef	imcs21	test	10684080	symptom_141	10684080	0.0160956	17.32794729201123	not_mentioned	0.8928	not_mentioned	correct	ok	not_mentioned	released	option_probability
Clef	imcs21	test	10684080	symptom_142	10684080	0.0160956	17.32794729201123	not_mentioned	0.6947	not_mentioned	correct	ok	not_mentioned	released	option_probability
Clef	imcs21	test	10684080	symptom_143	10684080	0.0160956	17.32794729201123	not_mentioned	0.809	not_mentioned	correct	ok	not_mentioned	released	option_probability
Clef	imcs21	test	10684080	symptom_144	10684080	0.0160956	17.32794729201123	not_mentioned	0.789	not_mentioned	correct	ok	not_mentioned	released	option_probability
Clef	imcs21	test	10684080	symptom_145	10684080	0.0160956	17.32794729201123	not_mentioned	0.9077	not_mentioned	correct	ok	not_mentioned	released	option_probability
Clef	imcs21	test	10684080	symptom_146	10684080	0.0160956	17.32794729201123	not_mentioned	0.331	not_mentioned	correct	ok	not_mentioned	released	option_probability
Clef	imcs21	test	10684080	symptom_147	10684080	0.0160956	17.32794729201123	not_mentioned	0.7191	not_mentioned	correct	ok	not_mentioned	released	option_probability
Clef	imcs21	test	10684080	symptom_148	10684080	0.0160956	17.32794729201123	not_mentioned	0.6357	not_mentioned	correct	ok	not_mentioned	released	option_probability
Clef	imcs21	test	10684080	symptom_149	10684080	0.0160956	17.32794729201123	not_mentioned	0.8674	not_mentioned	correct	ok	not_mentioned	released	option_probability
Clef	imcs21	test	10684080	symptom_150	10684080	0.0160956	17.32794729201123	not_mentioned	0.4761	not_mentioned	correct	ok	not_mentioned	released	option_probability
Clef	imcs21	test	10684080	symptom_151	10684080	0.0160956	17.32794729201123	not_mentioned	0.923	not_mentioned	correct	ok	not_mentioned	released	option_probability
Clef	imcs21	test	10684080	symptom_152	10684080	0.0160956	17.32794729201123	not_mentioned	0.7267	not_mentioned	correct	ok	not_mentioned	released	option_probability
Clef	imcs21	test	10684080	symptom_153	10684080	0.0160956	17.32794729201123	not_mentioned	0.7319	not_mentioned	correct	ok	not_mentioned	released	option_probability
Clef	imcs21	test	10684080	symptom_154	10684080	0.0160956	17.32794729201123	uncertain	0.4266	not_mentioned	incorrect	ok	not_mentioned	released	option_probability
Clef	imcs21	test	10684080	symptom_155	10684080	0.0160956	17.32794729201123	not_mentioned	0.5991	not_mentioned	correct	ok	not_mentioned	released	option_probability
Clef	imcs21	test	10684080	symptom_156	10684080	0.0160956	17.32794729201123	not_mentioned	0.5391	not_mentioned	correct	ok	not_mentioned	released	option_probability
Clef	imcs21	test	10684080	symptom_157	10684080	0.0160956	17.32794729201123	not_mentioned	0.8612	not_mentioned	correct	ok	not_mentioned	released	option_probability
Clef	imcs21	test	10684080	symptom_158	10684080	0.0160956	17.32794729201123	not_mentioned	0.7328	not_mentioned	correct	ok	not_mentioned	released	option_probability
Clef	imcs21	test	10684080	symptom_159	10684080	0.0160956	17.32794729201123	not_mentioned	0.7468	not_mentioned	correct	ok	not_mentioned	released	option_probability
Clef	imcs21	test	10684080	symptom_160	10684080	0.0160956	17.32794729201123	not_mentioned	0.8314	not_mentioned	correct	ok	not_mentioned	released	option_probability
Clef	imcs21	test	10684080	symptom_161	10684080	0.0160956	17.32794729201123	not_mentioned	0.8835	not_mentioned	correct	ok	not_mentioned	released	option_probability
Clef	imcs21	test	10684080	symptom_162	10684080	0.0160956	17.32794729201123	not_mentioned	0.7132	not_mentioned	correct	ok	not_mentioned	released	option_probability
Clef	imcs21	test	10684080	symptom_163	10684080	0.0160956	17.32794729201123	not_mentioned	0.8471	not_mentioned	correct	ok	not_mentioned	released	option_probability
Clef	imcs21	test	10684080	symptom_164	10684080	0.0160956	17.32794729201123	not_mentioned	0.8448	not_mentioned	correct	ok	not_mentioned	released	option_probability
Clef	imcs21	test	10684080	symptom_165	10684080	0.0160956	17.32794729201123	not_mentioned	0.6026	not_mentioned	correct	ok	not_mentioned	released	option_probability
Clef	imcs21	test	10684080	symptom_166	10684080	0.0160956	17.32794729201123	not_mentioned	0.8293	not_mentioned	correct	ok	not_mentioned	released	option_probability
Clef	imcs21	test	10684080	symptom_167	10684080	0.0160956	17.32794729201123	not_mentioned	0.5942	not_mentioned	correct	ok	not_mentioned	released	option_probability
Clef	imcs21	test	10684080	symptom_168	10684080	0.0160956	17.32794729201123	not_mentioned	0.8509	not_mentioned	correct	ok	not_mentioned	released	option_probability
Clef	imcs21	test	10684080	symptom_169	10684080	0.0160956	17.32794729201123	not_mentioned	0.7734	not_mentioned	correct	ok	not_mentioned	released	option_probability
Clef	imcs21	test	10684080	symptom_170	10684080	0.0160956	17.32794729201123	not_mentioned	0.8959	not_mentioned	correct	ok	not_mentioned	released	option_probability
Clef	imcs21	test	10684080	symptom_171	10684080	0.0160956	17.32794729201123	not_mentioned	0.5544	not_mentioned	correct	ok	not_mentioned	released	option_probability
Clef	imcs21	test	10684080	symptom_172	10684080	0.0160956	17.32794729201123	not_mentioned	0.7188	not_mentioned	correct	ok	not_mentioned	released	option_probability
Clef	imcs21	test	10684080	symptom_173	10684080	0.0160956	17.32794729201123	not_mentioned	0.8393	not_mentioned	correct	ok	not_mentioned	released	option_probability
Clef	imcs21	test	10684080	symptom_174	10684080	0.0160956	17.32794729201123	not_mentioned	0.6566	not_mentioned	correct	ok	not_mentioned	released	option_probability
Clef	imcs21	test	10684080	symptom_175	10684080	0.0160956	17.32794729201123	not_mentioned	0.6015	not_mentioned	correct	ok	not_mentioned	released	option_probability
Clef	imcs21	test	10684080	symptom_176	10684080	0.0160956	17.32794729201123	not_mentioned	0.8843	not_mentioned	correct	ok	not_mentioned	released	option_probability
Clef	imcs21	test	10684080	symptom_177	10684080	0.0160956	17.32794729201123	not_mentioned	0.7829	not_mentioned	correct	ok	not_mentioned	released	option_probability
Clef	imcs21	test	10684080	symptom_178	10684080	0.0160956	17.32794729201123	not_mentioned	0.8554	not_mentioned	correct	ok	not_mentioned	released	option_probability
Clef	imcs21	test	10684080	symptom_179	10684080	0.0160956	17.32794729201123	not_mentioned	0.7704	not_mentioned	correct	ok	not_mentioned	released	option_probability
Clef	imcs21	test	10684080	symptom_180	10684080	0.0160956	17.32794729201123	not_mentioned	0.8507	not_mentioned	correct	ok	not_mentioned	released	option_probability
Clef	imcs21	test	10684080	symptom_181	10684080	0.0160956	17.32794729201123	not_mentioned	0.7326	not_mentioned	correct	ok	not_mentioned	released	option_probability
Clef	imcs21	test	10684080	symptom_182	10684080	0.0160956	17.32794729201123	not_mentioned	0.6277	not_mentioned	correct	ok	not_mentioned	released	option_probability
Clef	imcs21	test	10684080	symptom_183	10684080	0.0160956	17.32794729201123	not_mentioned	0.8602	not_mentioned	correct	ok	not_mentioned	released	option_probability
Clef	imcs21	test	10684080	symptom_184	10684080	0.0160956	17.32794729201123	not_mentioned	0.8489	not_mentioned	correct	ok	not_mentioned	released	option_probability
Clef	imcs21	test	10684080	symptom_185	10684080	0.0160956	17.32794729201123	not_mentioned	0.7559	not_mentioned	correct	ok	not_mentioned	released	option_probability
Clef	imcs21	test	10684080	symptom_186	10684080	0.0160956	17.32794729201123	not_mentioned	0.6593	not_mentioned	correct	ok	not_mentioned	released	option_probability
Clef	imcs21	test	10684080	symptom_187	10684080	0.0160956	17.32794729201123	not_mentioned	0.6845	not_mentioned	correct	ok	not_mentioned	released	option_probability
Clef	imcs21	test	10684080	symptom_188	10684080	0.0160956	17.32794729201123	not_mentioned	0.7421	not_mentioned	correct	ok	not_mentioned	released	option_probability
Clef	imcs21	test	10684080	symptom_189	10684080	0.0160956	17.32794729201123	not_mentioned	0.8434	not_mentioned	correct	ok	not_mentioned	released	option_probability
Clef	imcs21	test	10684080	symptom_190	10684080	0.0160956	17.32794729201123	not_mentioned	0.7438	not_mentioned	correct	ok	not_mentioned	released	option_probability
Clef	imcs21	test	10684080	symptom_191	10684080	0.0160956	17.32794729201123	not_mentioned	0.8765000000000001	not_mentioned	correct	ok	not_mentioned	released	option_probability
Clef	imcs21	test	10684080	symptom_192	10684080	0.0160956	17.32794729201123	not_mentioned	0.7473	not_mentioned	correct	ok	not_mentioned	released	option_probability
Clef	imcs21	test	10684080	symptom_193	10684080	0.0160956	17.32794729201123	not_mentioned	0.9501	not_mentioned	correct	ok	not_mentioned	released	option_probability
Clef	imcs21	test	10684080	symptom_194	10684080	0.0160956	17.32794729201123	not_mentioned	0.8741	not_mentioned	correct	ok	not_mentioned	released	option_probability
Clef	imcs21	test	10684080	symptom_195	10684080	0.0160956	17.32794729201123	not_mentioned	0.9019	not_mentioned	correct	ok	not_mentioned	released	option_probability
Clef	imcs21	test	10684080	symptom_196	10684080	0.0160956	17.32794729201123	not_mentioned	0.9719	not_mentioned	correct	ok	not_mentioned	released	option_probability
Clef	imcs21	test	10684080	symptom_197	10684080	0.0160956	17.32794729201123	not_mentioned	0.9272	not_mentioned	correct	ok	not_mentioned	released	option_probability
Clef	imcs21	test	10684080	symptom_198	10684080	0.0160956	17.32794729201123	not_mentioned	0.9231	not_mentioned	correct	ok	not_mentioned	released	option_probability
Clef	imcs21	test	10684080	symptom_199	10684080	0.0160956	17.32794729201123	not_mentioned	0.9075	not_mentioned	correct	ok	not_mentioned	released	option_probability
Clef	imcs21	test	10684080	symptom_200	10684080	0.0160956	17.32794729201123	not_mentioned	0.9164	not_mentioned	correct	ok	not_mentioned	released	option_probability
Clef	imcs21	test	10684080	symptom_201	10684080	0.0160956	17.32794729201123	not_mentioned	0.7537	not_mentioned	correct	ok	not_mentioned	released	option_probability
Clef	imcs21	test	10684080	symptom_202	10684080	0.0160956	17.32794729201123	not_mentioned	0.3945	not_mentioned	correct	ok	not_mentioned	released	option_probability
Clef	imcs21	test	10684080	symptom_203	10684080	0.0160956	17.32794729201123	not_mentioned	0.9566	not_mentioned	correct	ok	not_mentioned	released	option_probability
Clef	imcs21	test	10684080	symptom_204	10684080	0.0160956	17.32794729201123	not_mentioned	0.9401	not_mentioned	correct	ok	not_mentioned	released	option_probability
Clef	imcs21	test	10684080	symptom_205	10684080	0.0160956	17.32794729201123	not_mentioned	0.9385	not_mentioned	correct	ok	not_mentioned	released	option_probability
Clef	imcs21	test	10684080	symptom_206	10684080	0.0160956	17.32794729201123	not_mentioned	0.9479	not_mentioned	correct	ok	not_mentioned	released	option_probability
Clef	imcs21	test	10684080	symptom_207	10684080	0.0160956	17.32794729201123	not_mentioned	0.8204	not_mentioned	correct	ok	not_mentioned	released	option_probability
Clef	imcs21	test	10684080	symptom_208	10684080	0.0160956	17.32794729201123	not_mentioned	0.941	not_mentioned	correct	ok	not_mentioned	released	option_probability
Clef	imcs21	test	10684080	symptom_209	10684080	0.0160956	17.32794729201123	not_mentioned	0.894	not_mentioned	correct	ok	not_mentioned	released	option_probability
Clef	imcs21	test	10684080	symptom_210	10684080	0.0160956	17.32794729201123	not_mentioned	0.9651	not_mentioned	correct	ok	not_mentioned	released	option_probability
Clef	imcs21	test	10684080	symptom_211	10684080	0.0160956	17.32794729201123	not_mentioned	0.8634	not_mentioned	correct	ok	not_mentioned	released	option_probability
Clef	imcs21	test	10684080	symptom_212	10684080	0.0160956	17.32794729201123	not_mentioned	0.7936	not_mentioned	correct	ok	not_mentioned	released	option_probability
Clef	imcs21	test	10684080	symptom_213	10684080	0.0160956	17.32794729201123	not_mentioned	0.9391	not_mentioned	correct	ok	not_mentioned	released	option_probability
Clef	imcs21	test	10684080	symptom_214	10684080	0.0160956	17.32794729201123	not_mentioned	0.8673	not_mentioned	correct	ok	not_mentioned	released	option_probability
Clef	imcs21	test	10684080	symptom_215	10684080	0.0160956	17.32794729201123	not_mentioned	0.6914	not_mentioned	correct	ok	not_mentioned	released	option_probability
Clef	imcs21	test	10684080	symptom_216	10684080	0.0160956	17.32794729201123	not_mentioned	0.8995	not_mentioned	correct	ok	not_mentioned	released	option_probability
Clef	imcs21	test	10684080	symptom_217	10684080	0.0160956	17.32794729201123	not_mentioned	0.8507	not_mentioned	correct	ok	not_mentioned	released	option_probability
Clef	imcs21	test	10684080	symptom_218	10684080	0.0160956	17.32794729201123	not_mentioned	0.9089	not_mentioned	correct	ok	not_mentioned	released	option_probability
Clef	imcs21	test	10684080	symptom_219	10684080	0.0160956	17.32794729201123	not_mentioned	0.9617	not_mentioned	correct	ok	not_mentioned	released	option_probability
Clef	imcs21	test	10684080	symptom_220	10684080	0.0160956	17.32794729201123	not_mentioned	0.9188	not_mentioned	correct	ok	not_mentioned	released	option_probability
Clef	imcs21	test	10684080	symptom_221	10684080	0.0160956	17.32794729201123	not_mentioned	0.9355	not_mentioned	correct	ok	not_mentioned	released	option_probability
Clef	imcs21	test	10684080	symptom_222	10684080	0.0160956	17.32794729201123	not_mentioned	0.8077	not_mentioned	correct	ok	not_mentioned	released	option_probability
Clef	imcs21	test	10684080	symptom_223	10684080	0.0160956	17.32794729201123	not_mentioned	0.9158	not_mentioned	correct	ok	not_mentioned	released	option_probability
Clef	imcs21	test	10684080	symptom_224	10684080	0.0160956	17.32794729201123	not_mentioned	0.8727	not_mentioned	correct	ok	not_mentioned	released	option_probability
Clef	imcs21	test	10684080	symptom_225	10684080	0.0160956	17.32794729201123	negative	0.5016	not_mentioned	incorrect	ok	not_mentioned	released	option_probability
Clef	imcs21	test	10684080	symptom_226	10684080	0.0160956	17.32794729201123	not_mentioned	0.8265	not_mentioned	correct	ok	not_mentioned	released	option_probability
Clef	imcs21	test	10684080	symptom_227	10684080	0.0160956	17.32794729201123	not_mentioned	0.8489	not_mentioned	correct	ok	not_mentioned	released	option_probability
Clef	imcs21	test	10684080	symptom_228	10684080	0.0160956	17.32794729201123	not_mentioned	0.9148	not_mentioned	correct	ok	not_mentioned	released	option_probability
Clef	imcs21	test	10684080	symptom_229	10684080	0.0160956	17.32794729201123	not_mentioned	0.9361	not_mentioned	correct	ok	not_mentioned	released	option_probability
Clef	imcs21	test	10684080	symptom_230	10684080	0.0160956	17.32794729201123	not_mentioned	0.8272	not_mentioned	correct	ok	not_mentioned	released	option_probability
Clef	imcs21	test	10684080	symptom_231	10684080	0.0160956	17.32794729201123	not_mentioned	0.8986	not_mentioned	correct	ok	not_mentioned	released	option_probability
Clef	imcs21	test	10684080	symptom_232	10684080	0.0160956	17.32794729201123	not_mentioned	0.8739	not_mentioned	correct	ok	not_mentioned	released	option_probability
Clef	imcs21	test	10684080	symptom_233	10684080	0.0160956	17.32794729201123	not_mentioned	0.8968	not_mentioned	correct	ok	not_mentioned	released	option_probability
Clef	imcs21	test	10684080	symptom_234	10684080	0.0160956	17.32794729201123	not_mentioned	0.9156	not_mentioned	correct	ok	not_mentioned	released	option_probability
Clef	imcs21	test	10684080	symptom_235	10684080	0.0160956	17.32794729201123	not_mentioned	0.9189	not_mentioned	correct	ok	not_mentioned	released	option_probability
Clef	imcs21	test	10684080	symptom_236	10684080	0.0160956	17.32794729201123	not_mentioned	0.8303	not_mentioned	correct	ok	not_mentioned	released	option_probability
Clef	imcs21	test	10684080	symptom_237	10684080	0.0160956	17.32794729201123	not_mentioned	0.7271	not_mentioned	correct	ok	not_mentioned	released	option_probability
Clef	imcs21	test	10684080	symptom_238	10684080	0.0160956	17.32794729201123	not_mentioned	0.8971	not_mentioned	correct	ok	not_mentioned	released	option_probability
Clef	imcs21	test	10684080	symptom_239	10684080	0.0160956	17.32794729201123	not_mentioned	0.8837	not_mentioned	correct	ok	not_mentioned	released	option_probability
Clef	imcs21	test	10684080	symptom_240	10684080	0.0160956	17.32794729201123	not_mentioned	0.9368	not_mentioned	correct	ok	not_mentioned	released	option_probability
Clef	imcs21	test	10684080	symptom_241	10684080	0.0160956	17.32794729201123	not_mentioned	0.8294	not_mentioned	correct	ok	not_mentioned	released	option_probability
Clef	imcs21	test	10684080	symptom_242	10684080	0.0160956	17.32794729201123	not_mentioned	0.8646	not_mentioned	correct	ok	not_mentioned	released	option_probability
Clef	imcs21	test	10684080	symptom_243	10684080	0.0160956	17.32794729201123	not_mentioned	0.5916	not_mentioned	correct	ok	not_mentioned	released	option_probability
Clef	imcs21	test	10684080	symptom_244	10684080	0.0160956	17.32794729201123	not_mentioned	0.8695	not_mentioned	correct	ok	not_mentioned	released	option_probability
Clef	imcs21	test	10684080	symptom_245	10684080	0.0160956	17.32794729201123	not_mentioned	0.7374	not_mentioned	correct	ok	not_mentioned	released	option_probability
Clef	imcs21	test	10684080	symptom_246	10684080	0.0160956	17.32794729201123	not_mentioned	0.9447	not_mentioned	correct	ok	not_mentioned	released	option_probability
Clef	imcs21	test	10684080	symptom_247	10684080	0.0160956	17.32794729201123	not_mentioned	0.9217	not_mentioned	correct	ok	not_mentioned	released	option_probability
Clef	imcs21	test	10684080	symptom_248	10684080	0.0160956	17.32794729201123	not_mentioned	0.8853	not_mentioned	correct	ok	not_mentioned	released	option_probability
Clef	imcs21	test	10684080	symptom_249	10684080	0.0160956	17.32794729201123	not_mentioned	0.9259000000000001	not_mentioned	correct	ok	not_mentioned	released	option_probability
Clef	imcs21	test	10684080	symptom_250	10684080	0.0160956	17.32794729201123	not_mentioned	0.7792	not_mentioned	correct	ok	not_mentioned	released	option_probability
Clef	imcs21	test	10684080	symptom_251	10684080	0.0160956	17.32794729201123	not_mentioned	0.8456	not_mentioned	correct	ok	not_mentioned	released	option_probability
Clef	imcs21	test	10684080	symptom_252	10684080	0.0160956	17.32794729201123	not_mentioned	0.9354	not_mentioned	correct	ok	not_mentioned	released	option_probability
Clef	imcs21	test	10684080	symptom_253	10684080	0.0160956	17.32794729201123	not_mentioned	0.8946	not_mentioned	correct	ok	not_mentioned	released	option_probability
Clef	imcs21	test	10684080	symptom_254	10684080	0.0160956	17.32794729201123	not_mentioned	0.8914	not_mentioned	correct	ok	not_mentioned	released	option_probability
Clef	imcs21	test	10684080	symptom_255	10684080	0.0160956	17.32794729201123	not_mentioned	0.9186	not_mentioned	correct	ok	not_mentioned	released	option_probability
Clef	imcs21	test	10684080	symptom_256	10684080	0.0160956	17.32794729201123	not_mentioned	0.7503	not_mentioned	correct	ok	not_mentioned	released	option_probability
Clef	imcs21	test	10684080	symptom_257	10684080	0.0160956	17.32794729201123	not_mentioned	0.9553	not_mentioned	correct	ok	not_mentioned	released	option_probability
Clef	imcs21	test	10684080	symptom_258	10684080	0.0160956	17.32794729201123	not_mentioned	0.913	not_mentioned	correct	ok	not_mentioned	released	option_probability
Clef	imcs21	test	10684080	symptom_259	10684080	0.0160956	17.32794729201123	not_mentioned	0.8436	not_mentioned	correct	ok	not_mentioned	released	option_probability
Clef	imcs21	test	10684080	symptom_260	10684080	0.0160956	17.32794729201123	not_mentioned	0.5386	not_mentioned	correct	ok	not_mentioned	released	option_probability
Clef	imcs21	test	10684080	symptom_261	10684080	0.0160956	17.32794729201123	not_mentioned	0.7503	not_mentioned	correct	ok	not_mentioned	released	option_probability
Clef	imcs21	test	10684080	symptom_262	10684080	0.0160956	17.32794729201123	not_mentioned	0.9164	not_mentioned	correct	ok	not_mentioned	released	option_probability
Clef	imcs21	test	10684080	symptom_263	10684080	0.0160956	17.32794729201123	not_mentioned	0.8736	not_mentioned	correct	ok	not_mentioned	released	option_probability
Clef	imcs21	test	10684080	symptom_264	10684080	0.0160956	17.32794729201123	not_mentioned	0.8111	not_mentioned	correct	ok	not_mentioned	released	option_probability
Clef	imcs21	test	10684080	symptom_265	10684080	0.0160956	17.32794729201123	not_mentioned	0.8703	not_mentioned	correct	ok	not_mentioned	released	option_probability
Clef	imcs21	test	10684080	symptom_266	10684080	0.0160956	17.32794729201123	not_mentioned	0.9373	not_mentioned	correct	ok	not_mentioned	released	option_probability
Clef	imcs21	test	10684080	symptom_267	10684080	0.0160956	17.32794729201123	not_mentioned	0.8113	not_mentioned	correct	ok	not_mentioned	released	option_probability
Clef	imcs21	test	10684080	symptom_268	10684080	0.0160956	17.32794729201123	not_mentioned	0.8574	not_mentioned	correct	ok	not_mentioned	released	option_probability
Clef	imcs21	test	10684080	symptom_269	10684080	0.0160956	17.32794729201123	not_mentioned	0.899	not_mentioned	correct	ok	not_mentioned	released	option_probability
Clef	imcs21	test	10684080	symptom_270	10684080	0.0160956	17.32794729201123	not_mentioned	0.6765	not_mentioned	correct	ok	not_mentioned	released	option_probability
Clef	imcs21	test	10684080	symptom_271	10684080	0.0160956	17.32794729201123	not_mentioned	0.7102	not_mentioned	correct	ok	not_mentioned	released	option_probability
Clef	imcs21	test	10684080	symptom_272	10684080	0.0160956	17.32794729201123	not_mentioned	0.6988	not_mentioned	correct	ok	not_mentioned	released	option_probability
Clef	imcs21	test	10684080	symptom_273	10684080	0.0160956	17.32794729201123	not_mentioned	0.9439	not_mentioned	correct	ok	not_mentioned	released	option_probability
Clef	imcs21	test	10684080	symptom_274	10684080	0.0160956	17.32794729201123	not_mentioned	0.7595	not_mentioned	correct	ok	not_mentioned	released	option_probability
Clef	imcs21	test	10684080	symptom_275	10684080	0.0160956	17.32794729201123	not_mentioned	0.6329	not_mentioned	correct	ok	not_mentioned	released	option_probability
Clef	imcs21	test	10684080	symptom_276	10684080	0.0160956	17.32794729201123	not_mentioned	0.7482	not_mentioned	correct	ok	not_mentioned	released	option_probability
Clef	imcs21	test	10684080	symptom_277	10684080	0.0160956	17.32794729201123	not_mentioned	0.8783	not_mentioned	correct	ok	not_mentioned	released	option_probability
Clef	imcs21	test	10684080	symptom_278	10684080	0.0160956	17.32794729201123	not_mentioned	0.8166	not_mentioned	correct	ok	not_mentioned	released	option_probability
Clef	imcs21	test	10684080	symptom_279	10684080	0.0160956	17.32794729201123	not_mentioned	0.8959	not_mentioned	correct	ok	not_mentioned	released	option_probability
Clef	imcs21	test	10684080	symptom_280	10684080	0.0160956	17.32794729201123	not_mentioned	0.8749	not_mentioned	correct	ok	not_mentioned	released	option_probability
Clef	imcs21	test	10684080	symptom_281	10684080	0.0160956	17.32794729201123	not_mentioned	0.892	not_mentioned	correct	ok	not_mentioned	released	option_probability
Clef	imcs21	test	10684080	symptom_282	10684080	0.0160956	17.32794729201123	not_mentioned	0.8927	not_mentioned	correct	ok	not_mentioned	released	option_probability
Clef	imcs21	test	10684080	symptom_283	10684080	0.0160956	17.32794729201123	not_mentioned	0.8016	not_mentioned	correct	ok	not_mentioned	released	option_probability
Clef	imcs21	test	10684080	symptom_284	10684080	0.0160956	17.32794729201123	not_mentioned	0.8135	not_mentioned	correct	ok	not_mentioned	released	option_probability
Clef	imcs21	test	10684080	symptom_285	10684080	0.0160956	17.32794729201123	not_mentioned	0.7918	not_mentioned	correct	ok	not_mentioned	released	option_probability
Clef	imcs21	test	10684080	symptom_286	10684080	0.0160956	17.32794729201123	not_mentioned	0.879	not_mentioned	correct	ok	not_mentioned	released	option_probability
Clef	imcs21	test	10684080	symptom_287	10684080	0.0160956	17.32794729201123	not_mentioned	0.7841	not_mentioned	correct	ok	not_mentioned	released	option_probability
Clef	imcs21	test	10684080	symptom_288	10684080	0.0160956	17.32794729201123	not_mentioned	0.8898	not_mentioned	correct	ok	not_mentioned	released	option_probability
Clef	imcs21	test	10684080	symptom_289	10684080	0.0160956	17.32794729201123	not_mentioned	0.8454	not_mentioned	correct	ok	not_mentioned	released	option_probability
Clef	imcs21	test	10684080	symptom_290	10684080	0.0160956	17.32794729201123	not_mentioned	0.828	not_mentioned	correct	ok	not_mentioned	released	option_probability
Clef	imcs21	test	10684080	symptom_291	10684080	0.0160956	17.32794729201123	not_mentioned	0.6755	not_mentioned	correct	ok	not_mentioned	released	option_probability
Clef	imcs21	test	10684080	symptom_292	10684080	0.0160956	17.32794729201123	not_mentioned	0.8059	not_mentioned	correct	ok	not_mentioned	released	option_probability
Clef	imcs21	test	10684080	symptom_293	10684080	0.0160956	17.32794729201123	not_mentioned	0.6186	not_mentioned	correct	ok	not_mentioned	released	option_probability
Clef	imcs21	test	10684080	symptom_294	10684080	0.0160956	17.32794729201123	not_mentioned	0.792	not_mentioned	correct	ok	not_mentioned	released	option_probability
Clef	imcs21	test	10684080	symptom_295	10684080	0.0160956	17.32794729201123	not_mentioned	0.9475	not_mentioned	correct	ok	not_mentioned	released	option_probability
Clef	imcs21	test	10684080	symptom_296	10684080	0.0160956	17.32794729201123	not_mentioned	0.9118	not_mentioned	correct	ok	not_mentioned	released	option_probability
Clef	imcs21	test	10684080	symptom_297	10684080	0.0160956	17.32794729201123	not_mentioned	0.843	not_mentioned	correct	ok	not_mentioned	released	option_probability
Clef	imcs21	test	10684080	symptom_298	10684080	0.0160956	17.32794729201123	not_mentioned	0.7642	not_mentioned	correct	ok	not_mentioned	released	option_probability
Clef	imcs21	test	10684080	symptom_299	10684080	0.0160956	17.32794729201123	not_mentioned	0.7531	not_mentioned	correct	ok	not_mentioned	released	option_probability
Clef	imcs21	test	10684080	symptom_300	10684080	0.0160956	17.32794729201123	not_mentioned	0.7665	not_mentioned	correct	ok	not_mentioned	released	option_probability
Clef	imcs21	test	10684080	symptom_301	10684080	0.0160956	17.32794729201123	not_mentioned	0.619	not_mentioned	correct	ok	not_mentioned	released	option_probability
Clef	imcs21	test	10684080	symptom_302	10684080	0.0160956	17.32794729201123	not_mentioned	0.8515	not_mentioned	correct	ok	not_mentioned	released	option_probability
Clef	imcs21	test	10684080	symptom_303	10684080	0.0160956	17.32794729201123	not_mentioned	0.8729	not_mentioned	correct	ok	not_mentioned	released	option_probability
Clef	imcs21	test	10684080	symptom_304	10684080	0.0160956	17.32794729201123	not_mentioned	0.9442	not_mentioned	correct	ok	not_mentioned	released	option_probability
Clef	imcs21	test	10684080	symptom_305	10684080	0.0160956	17.32794729201123	not_mentioned	0.9552	not_mentioned	correct	ok	not_mentioned	released	option_probability
Clef	imcs21	test	10684080	symptom_306	10684080	0.0160956	17.32794729201123	not_mentioned	0.8627	not_mentioned	correct	ok	not_mentioned	released	option_probability
Clef	imcs21	test	10684080	symptom_307	10684080	0.0160956	17.32794729201123	not_mentioned	0.698	not_mentioned	correct	ok	not_mentioned	released	option_probability
Clef	imcs21	test	10684080	symptom_308	10684080	0.0160956	17.32794729201123	not_mentioned	0.7171	not_mentioned	correct	ok	not_mentioned	released	option_probability
Clef	imcs21	test	10684080	symptom_309	10684080	0.0160956	17.32794729201123	not_mentioned	0.8824	not_mentioned	correct	ok	not_mentioned	released	option_probability
Clef	imcs21	test	10684080	symptom_310	10684080	0.0160956	17.32794729201123	not_mentioned	0.8218	not_mentioned	correct	ok	not_mentioned	released	option_probability
Clef	imcs21	test	10684080	symptom_311	10684080	0.0160956	17.32794729201123	not_mentioned	0.8304	not_mentioned	correct	ok	not_mentioned	released	option_probability
Clef	imcs21	test	10684080	symptom_312	10684080	0.0160956	17.32794729201123	not_mentioned	0.4845	not_mentioned	correct	ok	not_mentioned	released	option_probability
Clef	imcs21	test	10684080	symptom_313	10684080	0.0160956	17.32794729201123	not_mentioned	0.779	not_mentioned	correct	ok	not_mentioned	released	option_probability
Clef	imcs21	test	10684080	symptom_314	10684080	0.0160956	17.32794729201123	not_mentioned	0.8702	not_mentioned	correct	ok	not_mentioned	released	option_probability
Clef	imcs21	test	10684080	symptom_315	10684080	0.0160956	17.32794729201123	not_mentioned	0.6365	not_mentioned	correct	ok	not_mentioned	released	option_probability
Clef	imcs21	test	10684080	symptom_316	10684080	0.0160956	17.32794729201123	not_mentioned	0.6289	not_mentioned	correct	ok	not_mentioned	released	option_probability
Clef	imcs21	test	10684080	symptom_317	10684080	0.0160956	17.32794729201123	not_mentioned	0.913	not_mentioned	correct	ok	not_mentioned	released	option_probability
Clef	imcs21	test	10684080	symptom_318	10684080	0.0160956	17.32794729201123	not_mentioned	0.9206	not_mentioned	correct	ok	not_mentioned	released	option_probability
Clef	imcs21	test	10684080	symptom_319	10684080	0.0160956	17.32794729201123	not_mentioned	0.6178	not_mentioned	correct	ok	not_mentioned	released	option_probability
Clef	imcs21	test	10684080	symptom_320	10684080	0.0160956	17.32794729201123	not_mentioned	0.7621	not_mentioned	correct	ok	not_mentioned	released	option_probability
Clef	imcs21	test	10684080	symptom_321	10684080	0.0160956	17.32794729201123	not_mentioned	0.9484	not_mentioned	correct	ok	not_mentioned	released	option_probability
Clef	imcs21	test	10684080	symptom_322	10684080	0.0160956	17.32794729201123	not_mentioned	0.9323	not_mentioned	correct	ok	not_mentioned	released	option_probability
Clef	imcs21	test	10684080	symptom_323	10684080	0.0160956	17.32794729201123	not_mentioned	0.945	not_mentioned	correct	ok	not_mentioned	released	option_probability
Clef	imcs21	test	10684080	symptom_324	10684080	0.0160956	17.32794729201123	not_mentioned	0.9329	not_mentioned	correct	ok	not_mentioned	released	option_probability
Clef	imcs21	test	10684080	symptom_325	10684080	0.0160956	17.32794729201123	not_mentioned	0.9319	not_mentioned	correct	ok	not_mentioned	released	option_probability
Clef	imcs21	test	10684080	symptom_326	10684080	0.0160956	17.32794729201123	not_mentioned	0.9152	not_mentioned	correct	ok	not_mentioned	released	option_probability
Clef	imcs21	test	10684080	symptom_327	10684080	0.0160956	17.32794729201123	not_mentioned	0.8573	not_mentioned	correct	ok	not_mentioned	released	option_probability
Clef	imcs21	test	10684080	symptom_328	10684080	0.0160956	17.32794729201123	not_mentioned	0.8041	not_mentioned	correct	ok	not_mentioned	released	option_probability
Clef	imcs21	test	10684080	symptom_329	10684080	0.0160956	17.32794729201123	not_mentioned	0.9363	not_mentioned	correct	ok	not_mentioned	released	option_probability
Clef	imcs21	test	10684080	symptom_330	10684080	0.0160956	17.32794729201123	not_mentioned	0.8622	not_mentioned	correct	ok	not_mentioned	released	option_probability
Clef	imcs21	test	10685369	symptom_000	10685369	0.015516720000000001	18.5539680828806	positive	0.9684	positive	correct	ok	positive	released	option_probability
Clef	imcs21	test	10685369	symptom_001	10685369	0.015516720000000001	18.5539680828806	not_mentioned	0.9205	not_mentioned	correct	ok	not_mentioned	released	option_probability
Clef	imcs21	test	10685369	symptom_002	10685369	0.015516720000000001	18.5539680828806	positive	0.9054	positive	correct	ok	positive	released	option_probability
Clef	imcs21	test	10685369	symptom_003	10685369	0.015516720000000001	18.5539680828806	positive	0.8989	positive	correct	ok	positive	released	option_probability
Clef	imcs21	test	10685369	symptom_004	10685369	0.015516720000000001	18.5539680828806	not_mentioned	0.7414000000000001	not_mentioned	correct	ok	not_mentioned	released	option_probability
Clef	imcs21	test	10685369	symptom_005	10685369	0.015516720000000001	18.5539680828806	uncertain	0.4485	negative	incorrect	ok	negative	released	option_probability
Clef	imcs21	test	10685369	symptom_006	10685369	0.015516720000000001	18.5539680828806	not_mentioned	0.6779	not_mentioned	correct	ok	not_mentioned	released	option_probability
Clef	imcs21	test	10685369	symptom_007	10685369	0.015516720000000001	18.5539680828806	not_mentioned	0.9523	not_mentioned	correct	ok	not_mentioned	released	option_probability
Clef	imcs21	test	10685369	symptom_008	10685369	0.015516720000000001	18.5539680828806	not_mentioned	0.9322	not_mentioned	correct	ok	not_mentioned	released	option_probability
Clef	imcs21	test	10685369	symptom_009	10685369	0.015516720000000001	18.5539680828806	not_mentioned	0.9	not_mentioned	correct	ok	not_mentioned	released	option_probability
Clef	imcs21	test	10685369	symptom_010	10685369	0.015516720000000001	18.5539680828806	not_mentioned	0.5159	not_mentioned	correct	ok	not_mentioned	released	option_probability
Clef	imcs21	test	10685369	symptom_011	10685369	0.015516720000000001	18.5539680828806	not_mentioned	0.6551	not_mentioned	correct	ok	not_mentioned	released	option_probability
Clef	imcs21	test	10685369	symptom_012	10685369	0.015516720000000001	18.5539680828806	not_mentioned	0.7311	not_mentioned	correct	ok	not_mentioned	released	option_probability
Clef	imcs21	test	10685369	symptom_013	10685369	0.015516720000000001	18.5539680828806	not_mentioned	0.6792	not_mentioned	correct	ok	not_mentioned	released	option_probability
Clef	imcs21	test	10685369	symptom_014	10685369	0.015516720000000001	18.5539680828806	not_mentioned	0.847	not_mentioned	correct	ok	not_mentioned	released	option_probability
Clef	imcs21	test	10685369	symptom_015	10685369	0.015516720000000001	18.5539680828806	not_mentioned	0.8955	not_mentioned	correct	ok	not_mentioned	released	option_probability
Clef	imcs21	test	10685369	symptom_016	10685369	0.015516720000000001	18.5539680828806	not_mentioned	0.6605	not_mentioned	correct	ok	not_mentioned	released	option_probability
Clef	imcs21	test	10685369	symptom_017	10685369	0.015516720000000001	18.5539680828806	not_mentioned	0.9334	not_mentioned	correct	ok	not_mentioned	released	option_probability
Clef	imcs21	test	10685369	symptom_018	10685369	0.015516720000000001	18.5539680828806	not_mentioned	0.8152	not_mentioned	correct	ok	not_mentioned	released	option_probability
Clef	imcs21	test	10685369	symptom_019	10685369	0.015516720000000001	18.5539680828806	not_mentioned	0.7985	not_mentioned	correct	ok	not_mentioned	released	option_probability
Clef	imcs21	test	10685369	symptom_020	10685369	0.015516720000000001	18.5539680828806	not_mentioned	0.9291	not_mentioned	correct	ok	not_mentioned	released	option_probability
Clef	imcs21	test	10685369	symptom_021	10685369	0.015516720000000001	18.5539680828806	not_mentioned	0.8105	not_mentioned	correct	ok	not_mentioned	released	option_probability
Clef	imcs21	test	10685369	symptom_022	10685369	0.015516720000000001	18.5539680828806	not_mentioned	0.5331	not_mentioned	correct	ok	not_mentioned	released	option_probability
Clef	imcs21	test	10685369	symptom_023	10685369	0.015516720000000001	18.5539680828806	positive	0.4783	positive	correct	ok	positive	released	option_probability
Clef	imcs21	test	10685369	symptom_024	10685369	0.015516720000000001	18.5539680828806	not_mentioned	0.8014	not_mentioned	correct	ok	not_mentioned	released	option_probability
Clef	imcs21	test	10685369	symptom_025	10685369	0.015516720000000001	18.5539680828806	not_mentioned	0.7763	not_mentioned	correct	ok	not_mentioned	released	option_probability
Clef	imcs21	test	10685369	symptom_026	10685369	0.015516720000000001	18.5539680828806	not_mentioned	0.663	not_mentioned	correct	ok	not_mentioned	released	option_probability
Clef	imcs21	test	10685369	symptom_027	10685369	0.015516720000000001	18.5539680828806	not_mentioned	0.4939	positive	incorrect	ok	positive	released	option_probability
Clef	imcs21	test	10685369	symptom_028	10685369	0.015516720000000001	18.5539680828806	not_mentioned	0.7908000000000001	not_mentioned	correct	ok	not_mentioned	released	option_probability
Clef	imcs21	test	10685369	symptom_029	10685369	0.015516720000000001	18.5539680828806	not_mentioned	0.9272	not_mentioned	correct	ok	not_mentioned	released	option_probability
Clef	imcs21	test	10685369	symptom_030	10685369	0.015516720000000001	18.5539680828806	not_mentioned	0.8293	not_mentioned	correct	ok	not_mentioned	released	option_probability
Clef	imcs21	test	10685369	symptom_031	10685369	0.015516720000000001	18.5539680828806	not_mentioned	0.749	not_mentioned	correct	ok	not_mentioned	released	option_probability
Clef	imcs21	test	10685369	symptom_032	10685369	0.015516720000000001	18.5539680828806	not_mentioned	0.7873	not_mentioned	correct	ok	not_mentioned	released	option_probability
Clef	imcs21	test	10685369	symptom_033	10685369	0.015516720000000001	18.5539680828806	not_mentioned	0.9397	not_mentioned	correct	ok	not_mentioned	released	option_probability
Clef	imcs21	test	10685369	symptom_034	10685369	0.015516720000000001	18.5539680828806	not_mentioned	0.7982	not_mentioned	correct	ok	not_mentioned	released	option_probability
Clef	imcs21	test	10685369	symptom_035	10685369	0.015516720000000001	18.5539680828806	not_mentioned	0.4537	not_mentioned	correct	ok	not_mentioned	released	option_probability
Clef	imcs21	test	10685369	symptom_036	10685369	0.015516720000000001	18.5539680828806	not_mentioned	0.6684	not_mentioned	correct	ok	not_mentioned	released	option_probability
Clef	imcs21	test	10685369	symptom_037	10685369	0.015516720000000001	18.5539680828806	not_mentioned	0.9009	not_mentioned	correct	ok	not_mentioned	released	option_probability
Clef	imcs21	test	10685369	symptom_038	10685369	0.015516720000000001	18.5539680828806	not_mentioned	0.7885	not_mentioned	correct	ok	not_mentioned	released	option_probability
Clef	imcs21	test	10685369	symptom_039	10685369	0.015516720000000001	18.5539680828806	not_mentioned	0.7413	not_mentioned	correct	ok	not_mentioned	released	option_probability
Clef	imcs21	test	10685369	symptom_040	10685369	0.015516720000000001	18.5539680828806	not_mentioned	0.9261	not_mentioned	correct	ok	not_mentioned	released	option_probability
Clef	imcs21	test	10685369	symptom_041	10685369	0.015516720000000001	18.5539680828806	not_mentioned	0.8048	not_mentioned	correct	ok	not_mentioned	released	option_probability
Clef	imcs21	test	10685369	symptom_042	10685369	0.015516720000000001	18.5539680828806	not_mentioned	0.6192	not_mentioned	correct	ok	not_mentioned	released	option_probability
Clef	imcs21	test	10685369	symptom_043	10685369	0.015516720000000001	18.5539680828806	not_mentioned	0.7286	not_mentioned	correct	ok	not_mentioned	released	option_probability
Clef	imcs21	test	10685369	symptom_044	10685369	0.015516720000000001	18.5539680828806	not_mentioned	0.8151	not_mentioned	correct	ok	not_mentioned	released	option_probability
Clef	imcs21	test	10685369	symptom_045	10685369	0.015516720000000001	18.5539680828806	not_mentioned	0.8422	not_mentioned	correct	ok	not_mentioned	released	option_probability
Clef	imcs21	test	10685369	symptom_046	10685369	0.015516720000000001	18.5539680828806	not_mentioned	0.707	not_mentioned	correct	ok	not_mentioned	released	option_probability
Clef	imcs21	test	10685369	symptom_047	10685369	0.015516720000000001	18.5539680828806	not_mentioned	0.6448	not_mentioned	correct	ok	not_mentioned	released	option_probability
Clef	imcs21	test	10685369	symptom_048	10685369	0.015516720000000001	18.5539680828806	uncertain	0.3829	not_mentioned	incorrect	ok	not_mentioned	released	option_probability
Clef	imcs21	test	10685369	symptom_049	10685369	0.015516720000000001	18.5539680828806	not_mentioned	0.8405	not_mentioned	correct	ok	not_mentioned	released	option_probability
Clef	imcs21	test	10685369	symptom_050	10685369	0.015516720000000001	18.5539680828806	not_mentioned	0.6725	not_mentioned	correct	ok	not_mentioned	released	option_probability
Clef	imcs21	test	10685369	symptom_051	10685369	0.015516720000000001	18.5539680828806	not_mentioned	0.8611	not_mentioned	correct	ok	not_mentioned	released	option_probability
Clef	imcs21	test	10685369	symptom_052	10685369	0.015516720000000001	18.5539680828806	uncertain	0.3972	uncertain	correct	ok	uncertain	released	option_probability
Clef	imcs21	test	10685369	symptom_053	10685369	0.015516720000000001	18.5539680828806	not_mentioned	0.5894	not_mentioned	correct	ok	not_mentioned	released	option_probability
Clef	imcs21	test	10685369	symptom_054	10685369	0.015516720000000001	18.5539680828806	not_mentioned	0.8258	not_mentioned	correct	ok	not_mentioned	released	option_probability
Clef	imcs21	test	10685369	symptom_055	10685369	0.015516720000000001	18.5539680828806	not_mentioned	0.8955	not_mentioned	correct	ok	not_mentioned	released	option_probability
Clef	imcs21	test	10685369	symptom_056	10685369	0.015516720000000001	18.5539680828806	not_mentioned	0.8342	not_mentioned	correct	ok	not_mentioned	released	option_probability
Clef	imcs21	test	10685369	symptom_057	10685369	0.015516720000000001	18.5539680828806	not_mentioned	0.8841	not_mentioned	correct	ok	not_mentioned	released	option_probability
Clef	imcs21	test	10685369	symptom_058	10685369	0.015516720000000001	18.5539680828806	not_mentioned	0.6336	not_mentioned	correct	ok	not_mentioned	released	option_probability
Clef	imcs21	test	10685369	symptom_059	10685369	0.015516720000000001	18.5539680828806	not_mentioned	0.868	not_mentioned	correct	ok	not_mentioned	released	option_probability
Clef	imcs21	test	10685369	symptom_060	10685369	0.015516720000000001	18.5539680828806	not_mentioned	0.7917	not_mentioned	correct	ok	not_mentioned	released	option_probability
Clef	imcs21	test	10685369	symptom_061	10685369	0.015516720000000001	18.5539680828806	not_mentioned	0.9214	not_mentioned	correct	ok	not_mentioned	released	option_probability
Clef	imcs21	test	10685369	symptom_062	10685369	0.015516720000000001	18.5539680828806	not_mentioned	0.8878	not_mentioned	correct	ok	not_mentioned	released	option_probability
Clef	imcs21	test	10685369	symptom_063	10685369	0.015516720000000001	18.5539680828806	not_mentioned	0.5448	not_mentioned	correct	ok	not_mentioned	released	option_probability
Clef	imcs21	test	10685369	symptom_064	10685369	0.015516720000000001	18.5539680828806	not_mentioned	0.6634	not_mentioned	correct	ok	not_mentioned	released	option_probability
Clef	imcs21	test	10685369	symptom_065	10685369	0.015516720000000001	18.5539680828806	not_mentioned	0.9581	not_mentioned	correct	ok	not_mentioned	released	option_probability
Clef	imcs21	test	10685369	symptom_066	10685369	0.015516720000000001	18.5539680828806	not_mentioned	0.9064	not_mentioned	correct	ok	not_mentioned	released	option_probability
Clef	imcs21	test	10685369	symptom_067	10685369	0.015516720000000001	18.5539680828806	not_mentioned	0.8451	not_mentioned	correct	ok	not_mentioned	released	option_probability
Clef	imcs21	test	10685369	symptom_068	10685369	0.015516720000000001	18.5539680828806	not_mentioned	0.8661	not_mentioned	correct	ok	not_mentioned	released	option_probability
Clef	imcs21	test	10685369	symptom_069	10685369	0.015516720000000001	18.5539680828806	not_mentioned	0.6436	not_mentioned	correct	ok	not_mentioned	released	option_probability
Clef	imcs21	test	10685369	symptom_070	10685369	0.015516720000000001	18.5539680828806	not_mentioned	0.8902	not_mentioned	correct	ok	not_mentioned	released	option_probability
Clef	imcs21	test	10685369	symptom_071	10685369	0.015516720000000001	18.5539680828806	not_mentioned	0.7539	not_mentioned	correct	ok	not_mentioned	released	option_probability
Clef	imcs21	test	10685369	symptom_072	10685369	0.015516720000000001	18.5539680828806	not_mentioned	0.9437	not_mentioned	correct	ok	not_mentioned	released	option_probability
Clef	imcs21	test	10685369	symptom_073	10685369	0.015516720000000001	18.5539680828806	not_mentioned	0.933	not_mentioned	correct	ok	not_mentioned	released	option_probability
Clef	imcs21	test	10685369	symptom_074	10685369	0.015516720000000001	18.5539680828806	not_mentioned	0.7245	not_mentioned	correct	ok	not_mentioned	released	option_probability
Clef	imcs21	test	10685369	symptom_075	10685369	0.015516720000000001	18.5539680828806	not_mentioned	0.8995	not_mentioned	correct	ok	not_mentioned	released	option_probability
Clef	imcs21	test	10685369	symptom_076	10685369	0.015516720000000001	18.5539680828806	not_mentioned	0.8374	not_mentioned	correct	ok	not_mentioned	released	option_probability
Clef	imcs21	test	10685369	symptom_077	10685369	0.015516720000000001	18.5539680828806	not_mentioned	0.8601	not_mentioned	correct	ok	not_mentioned	released	option_probability
Clef	imcs21	test	10685369	symptom_078	10685369	0.015516720000000001	18.5539680828806	not_mentioned	0.8244	not_mentioned	correct	ok	not_mentioned	released	option_probability
Clef	imcs21	test	10685369	symptom_079	10685369	0.015516720000000001	18.5539680828806	not_mentioned	0.7237	not_mentioned	correct	ok	not_mentioned	released	option_probability
Clef	imcs21	test	10685369	symptom_080	10685369	0.015516720000000001	18.5539680828806	not_mentioned	0.8794	not_mentioned	correct	ok	not_mentioned	released	option_probability
Clef	imcs21	test	10685369	symptom_081	10685369	0.015516720000000001	18.5539680828806	not_mentioned	0.6689	not_mentioned	correct	ok	not_mentioned	released	option_probability
Clef	imcs21	test	10685369	symptom_082	10685369	0.015516720000000001	18.5539680828806	not_mentioned	0.9178	not_mentioned	correct	ok	not_mentioned	released	option_probability
Clef	imcs21	test	10685369	symptom_083	10685369	0.015516720000000001	18.5539680828806	not_mentioned	0.66	not_mentioned	correct	ok	not_mentioned	released	option_probability
Clef	imcs21	test	10685369	symptom_084	10685369	0.015516720000000001	18.5539680828806	not_mentioned	0.8442	not_mentioned	correct	ok	not_mentioned	released	option_probability
Clef	imcs21	test	10685369	symptom_085	10685369	0.015516720000000001	18.5539680828806	not_mentioned	0.7403	not_mentioned	correct	ok	not_mentioned	released	option_probability
Clef	imcs21	test	10685369	symptom_086	10685369	0.015516720000000001	18.5539680828806	not_mentioned	0.3397	not_mentioned	correct	ok	not_mentioned	released	option_probability
Clef	imcs21	test	10685369	symptom_087	10685369	0.015516720000000001	18.5539680828806	not_mentioned	0.8834	not_mentioned	correct	ok	not_mentioned	released	option_probability
Clef	imcs21	test	10685369	symptom_088	10685369	0.015516720000000001	18.5539680828806	not_mentioned	0.8267	not_mentioned	correct	ok	not_mentioned	released	option_probability
Clef	imcs21	test	10685369	symptom_089	10685369	0.015516720000000001	18.5539680828806	not_mentioned	0.7565	not_mentioned	correct	ok	not_mentioned	released	option_probability
Clef	imcs21	test	10685369	symptom_090	10685369	0.015516720000000001	18.5539680828806	not_mentioned	0.9139	not_mentioned	correct	ok	not_mentioned	released	option_probability
Clef	imcs21	test	10685369	symptom_091	10685369	0.015516720000000001	18.5539680828806	not_mentioned	0.8919	not_mentioned	correct	ok	not_mentioned	released	option_probability
Clef	imcs21	test	10685369	symptom_092	10685369	0.015516720000000001	18.5539680828806	not_mentioned	0.6708	not_mentioned	correct	ok	not_mentioned	released	option_probability
Clef	imcs21	test	10685369	symptom_093	10685369	0.015516720000000001	18.5539680828806	not_mentioned	0.9395	not_mentioned	correct	ok	not_mentioned	released	option_probability
Clef	imcs21	test	10685369	symptom_094	10685369	0.015516720000000001	18.5539680828806	not_mentioned	0.7608	not_mentioned	correct	ok	not_mentioned	released	option_probability
Clef	imcs21	test	10685369	symptom_095	10685369	0.015516720000000001	18.5539680828806	not_mentioned	0.8411	not_mentioned	correct	ok	not_mentioned	released	option_probability
Clef	imcs21	test	10685369	symptom_096	10685369	0.015516720000000001	18.5539680828806	not_mentioned	0.8594	not_mentioned	correct	ok	not_mentioned	released	option_probability
Clef	imcs21	test	10685369	symptom_097	10685369	0.015516720000000001	18.5539680828806	not_mentioned	0.737	not_mentioned	correct	ok	not_mentioned	released	option_probability
Clef	imcs21	test	10685369	symptom_098	10685369	0.015516720000000001	18.5539680828806	not_mentioned	0.8542	not_mentioned	correct	ok	not_mentioned	released	option_probability
Clef	imcs21	test	10685369	symptom_099	10685369	0.015516720000000001	18.5539680828806	not_mentioned	0.7043	not_mentioned	correct	ok	not_mentioned	released	option_probability
Clef	imcs21	test	10685369	symptom_100	10685369	0.015516720000000001	18.5539680828806	not_mentioned	0.7933	not_mentioned	correct	ok	not_mentioned	released	option_probability
Clef	imcs21	test	10685369	symptom_101	10685369	0.015516720000000001	18.5539680828806	not_mentioned	0.831	not_mentioned	correct	ok	not_mentioned	released	option_probability
Clef	imcs21	test	10685369	symptom_102	10685369	0.015516720000000001	18.5539680828806	not_mentioned	0.9257	not_mentioned	correct	ok	not_mentioned	released	option_probability
Clef	imcs21	test	10685369	symptom_103	10685369	0.015516720000000001	18.5539680828806	not_mentioned	0.9332	not_mentioned	correct	ok	not_mentioned	released	option_probability
Clef	imcs21	test	10685369	symptom_104	10685369	0.015516720000000001	18.5539680828806	not_mentioned	0.9351	not_mentioned	correct	ok	not_mentioned	released	option_probability
Clef	imcs21	test	10685369	symptom_105	10685369	0.015516720000000001	18.5539680828806	not_mentioned	0.8106	not_mentioned	correct	ok	not_mentioned	released	option_probability
Clef	imcs21	test	10685369	symptom_106	10685369	0.015516720000000001	18.5539680828806	not_mentioned	0.8304	not_mentioned	correct	ok	not_mentioned	released	option_probability
Clef	imcs21	test	10685369	symptom_107	10685369	0.015516720000000001	18.5539680828806	not_mentioned	0.9006	not_mentioned	correct	ok	not_mentioned	released	option_probability
Clef	imcs21	test	10685369	symptom_108	10685369	0.015516720000000001	18.5539680828806	not_mentioned	0.8524	not_mentioned	correct	ok	not_mentioned	released	option_probability
Clef	imcs21	test	10685369	symptom_109	10685369	0.015516720000000001	18.5539680828806	not_mentioned	0.6737	not_mentioned	correct	ok	not_mentioned	released	option_probability
Clef	imcs21	test	10685369	symptom_110	10685369	0.015516720000000001	18.5539680828806	not_mentioned	0.8627	not_mentioned	correct	ok	not_mentioned	released	option_probability
Clef	imcs21	test	10685369	symptom_111	10685369	0.015516720000000001	18.5539680828806	not_mentioned	0.6192	not_mentioned	correct	ok	not_mentioned	released	option_probability
Clef	imcs21	test	10685369	symptom_112	10685369	0.015516720000000001	18.5539680828806	not_mentioned	0.9301	not_mentioned	correct	ok	not_mentioned	released	option_probability
Clef	imcs21	test	10685369	symptom_113	10685369	0.015516720000000001	18.5539680828806	not_mentioned	0.809	not_mentioned	correct	ok	not_mentioned	released	option_probability
Clef	imcs21	test	10685369	symptom_114	10685369	0.015516720000000001	18.5539680828806	not_mentioned	0.9363	not_mentioned	correct	ok	not_mentioned	released	option_probability
Clef	imcs21	test	10685369	symptom_115	10685369	0.015516720000000001	18.5539680828806	not_mentioned	0.7121000000000001	not_mentioned	correct	ok	not_mentioned	released	option_probability
Clef	imcs21	test	10685369	symptom_116	10685369	0.015516720000000001	18.5539680828806	not_mentioned	0.9059	not_mentioned	correct	ok	not_mentioned	released	option_probability
Clef	imcs21	test	10685369	symptom_117	10685369	0.015516720000000001	18.5539680828806	not_mentioned	0.8258	not_mentioned	correct	ok	not_mentioned	released	option_probability
Clef	imcs21	test	10685369	symptom_118	10685369	0.015516720000000001	18.5539680828806	not_mentioned	0.6299	not_mentioned	correct	ok	not_mentioned	released	option_probability
Clef	imcs21	test	10685369	symptom_119	10685369	0.015516720000000001	18.5539680828806	not_mentioned	0.8371	not_mentioned	correct	ok	not_mentioned	released	option_probability
Clef	imcs21	test	10685369	symptom_120	10685369	0.015516720000000001	18.5539680828806	not_mentioned	0.9344	not_mentioned	correct	ok	not_mentioned	released	option_probability
Clef	imcs21	test	10685369	symptom_121	10685369	0.015516720000000001	18.5539680828806	not_mentioned	0.8282	not_mentioned	correct	ok	not_mentioned	released	option_probability
Clef	imcs21	test	10685369	symptom_122	10685369	0.015516720000000001	18.5539680828806	not_mentioned	0.6549	not_mentioned	correct	ok	not_mentioned	released	option_probability
Clef	imcs21	test	10685369	symptom_123	10685369	0.015516720000000001	18.5539680828806	not_mentioned	0.897	not_mentioned	correct	ok	not_mentioned	released	option_probability
Clef	imcs21	test	10685369	symptom_124	10685369	0.015516720000000001	18.5539680828806	not_mentioned	0.9418	not_mentioned	correct	ok	not_mentioned	released	option_probability
Clef	imcs21	test	10685369	symptom_125	10685369	0.015516720000000001	18.5539680828806	not_mentioned	0.8355	not_mentioned	correct	ok	not_mentioned	released	option_probability
Clef	imcs21	test	10685369	symptom_126	10685369	0.015516720000000001	18.5539680828806	not_mentioned	0.9528	not_mentioned	correct	ok	not_mentioned	released	option_probability
Clef	imcs21	test	10685369	symptom_127	10685369	0.015516720000000001	18.5539680828806	not_mentioned	0.9349	not_mentioned	correct	ok	not_mentioned	released	option_probability
Clef	imcs21	test	10685369	symptom_128	10685369	0.015516720000000001	18.5539680828806	not_mentioned	0.6649	not_mentioned	correct	ok	not_mentioned	released	option_probability
Clef	imcs21	test	10685369	symptom_129	10685369	0.015516720000000001	18.5539680828806	not_mentioned	0.9177	not_mentioned	correct	ok	not_mentioned	released	option_probability
Clef	imcs21	test	10685369	symptom_130	10685369	0.015516720000000001	18.5539680828806	not_mentioned	0.831	not_mentioned	correct	ok	not_mentioned	released	option_probability
Clef	imcs21	test	10685369	symptom_131	10685369	0.015516720000000001	18.5539680828806	not_mentioned	0.7501	not_mentioned	correct	ok	not_mentioned	released	option_probability
Clef	imcs21	test	10685369	symptom_132	10685369	0.015516720000000001	18.5539680828806	not_mentioned	0.8723	not_mentioned	correct	ok	not_mentioned	released	option_probability
Clef	imcs21	test	10685369	symptom_133	10685369	0.015516720000000001	18.5539680828806	not_mentioned	0.8881	not_mentioned	correct	ok	not_mentioned	released	option_probability
Clef	imcs21	test	10685369	symptom_134	10685369	0.015516720000000001	18.5539680828806	not_mentioned	0.8621	not_mentioned	correct	ok	not_mentioned	released	option_probability
Clef	imcs21	test	10685369	symptom_135	10685369	0.015516720000000001	18.5539680828806	not_mentioned	0.9193	not_mentioned	correct	ok	not_mentioned	released	option_probability
Clef	imcs21	test	10685369	symptom_136	10685369	0.015516720000000001	18.5539680828806	not_mentioned	0.8242	not_mentioned	correct	ok	not_mentioned	released	option_probability
Clef	imcs21	test	10685369	symptom_137	10685369	0.015516720000000001	18.5539680828806	not_mentioned	0.7348	not_mentioned	correct	ok	not_mentioned	released	option_probability
Clef	imcs21	test	10685369	symptom_138	10685369	0.015516720000000001	18.5539680828806	not_mentioned	0.8007	not_mentioned	correct	ok	not_mentioned	released	option_probability
Clef	imcs21	test	10685369	symptom_139	10685369	0.015516720000000001	18.5539680828806	not_mentioned	0.7031000000000001	not_mentioned	correct	ok	not_mentioned	released	option_probability
Clef	imcs21	test	10685369	symptom_140	10685369	0.015516720000000001	18.5539680828806	not_mentioned	0.9238	not_mentioned	correct	ok	not_mentioned	released	option_probability
Clef	imcs21	test	10685369	symptom_141	10685369	0.015516720000000001	18.5539680828806	not_mentioned	0.6938	not_mentioned	correct	ok	not_mentioned	released	option_probability
Clef	imcs21	test	10685369	symptom_142	10685369	0.015516720000000001	18.5539680828806	not_mentioned	0.8507	not_mentioned	correct	ok	not_mentioned	released	option_probability
Clef	imcs21	test	10685369	symptom_143	10685369	0.015516720000000001	18.5539680828806	not_mentioned	0.9051	not_mentioned	correct	ok	not_mentioned	released	option_probability
Clef	imcs21	test	10685369	symptom_144	10685369	0.015516720000000001	18.5539680828806	not_mentioned	0.7902	not_mentioned	correct	ok	not_mentioned	released	option_probability
Clef	imcs21	test	10685369	symptom_145	10685369	0.015516720000000001	18.5539680828806	not_mentioned	0.9249	not_mentioned	correct	ok	not_mentioned	released	option_probability
Clef	imcs21	test	10685369	symptom_146	10685369	0.015516720000000001	18.5539680828806	not_mentioned	0.7991	not_mentioned	correct	ok	not_mentioned	released	option_probability
Clef	imcs21	test	10685369	symptom_147	10685369	0.015516720000000001	18.5539680828806	not_mentioned	0.7469	not_mentioned	correct	ok	not_mentioned	released	option_probability
Clef	imcs21	test	10685369	symptom_148	10685369	0.015516720000000001	18.5539680828806	not_mentioned	0.7664	not_mentioned	correct	ok	not_mentioned	released	option_probability
Clef	imcs21	test	10685369	symptom_149	10685369	0.015516720000000001	18.5539680828806	not_mentioned	0.86	not_mentioned	correct	ok	not_mentioned	released	option_probability
Clef	imcs21	test	10685369	symptom_150	10685369	0.015516720000000001	18.5539680828806	not_mentioned	0.9345	not_mentioned	correct	ok	not_mentioned	released	option_probability
Clef	imcs21	test	10685369	symptom_151	10685369	0.015516720000000001	18.5539680828806	not_mentioned	0.9176	not_mentioned	correct	ok	not_mentioned	released	option_probability
Clef	imcs21	test	10685369	symptom_152	10685369	0.015516720000000001	18.5539680828806	not_mentioned	0.8313	not_mentioned	correct	ok	not_mentioned	released	option_probability
Clef	imcs21	test	10685369	symptom_153	10685369	0.015516720000000001	18.5539680828806	not_mentioned	0.9416	not_mentioned	correct	ok	not_mentioned	released	option_probability
Clef	imcs21	test	10685369	symptom_154	10685369	0.015516720000000001	18.5539680828806	not_mentioned	0.6515	not_mentioned	correct	ok	not_mentioned	released	option_probability
Clef	imcs21	test	10685369	symptom_155	10685369	0.015516720000000001	18.5539680828806	not_mentioned	0.8021	not_mentioned	correct	ok	not_mentioned	released	option_probability
Clef	imcs21	test	10685369	symptom_156	10685369	0.015516720000000001	18.5539680828806	not_mentioned	0.7333	not_mentioned	correct	ok	not_mentioned	released	option_probability
Clef	imcs21	test	10685369	symptom_157	10685369	0.015516720000000001	18.5539680828806	not_mentioned	0.8744	not_mentioned	correct	ok	not_mentioned	released	option_probability
Clef	imcs21	test	10685369	symptom_158	10685369	0.015516720000000001	18.5539680828806	not_mentioned	0.8745	not_mentioned	correct	ok	not_mentioned	released	option_probability
Clef	imcs21	test	10685369	symptom_159	10685369	0.015516720000000001	18.5539680828806	not_mentioned	0.8138	not_mentioned	correct	ok	not_mentioned	released	option_probability
Clef	imcs21	test	10685369	symptom_160	10685369	0.015516720000000001	18.5539680828806	not_mentioned	0.8565	not_mentioned	correct	ok	not_mentioned	released	option_probability
Clef	imcs21	test	10685369	symptom_161	10685369	0.015516720000000001	18.5539680828806	not_mentioned	0.8759	not_mentioned	correct	ok	not_mentioned	released	option_probability
Clef	imcs21	test	10685369	symptom_162	10685369	0.015516720000000001	18.5539680828806	not_mentioned	0.7513	not_mentioned	correct	ok	not_mentioned	released	option_probability
Clef	imcs21	test	10685369	symptom_163	10685369	0.015516720000000001	18.5539680828806	not_mentioned	0.9321	not_mentioned	correct	ok	not_mentioned	released	option_probability
Clef	imcs21	test	10685369	symptom_164	10685369	0.015516720000000001	18.5539680828806	not_mentioned	0.8464	not_mentioned	correct	ok	not_mentioned	released	option_probability
Clef	imcs21	test	10685369	symptom_165	10685369	0.015516720000000001	18.5539680828806	not_mentioned	0.6794	not_mentioned	correct	ok	not_mentioned	released	option_probability
Clef	imcs21	test	10685369	symptom_166	10685369	0.015516720000000001	18.5539680828806	not_mentioned	0.7726	not_mentioned	correct	ok	not_mentioned	released	option_probability
Clef	imcs21	test	10685369	symptom_167	10685369	0.015516720000000001	18.5539680828806	not_mentioned	0.8426	not_mentioned	correct	ok	not_mentioned	released	option_probability
Clef	imcs21	test	10685369	symptom_168	10685369	0.015516720000000001	18.5539680828806	not_mentioned	0.943	not_mentioned	correct	ok	not_mentioned	released	option_probability
Clef	imcs21	test	10685369	symptom_169	10685369	0.015516720000000001	18.5539680828806	not_mentioned	0.8171	not_mentioned	correct	ok	not_mentioned	released	option_probability
Clef	imcs21	test	10685369	symptom_170	10685369	0.015516720000000001	18.5539680828806	not_mentioned	0.9447	not_mentioned	correct	ok	not_mentioned	released	option_probability
Clef	imcs21	test	10685369	symptom_171	10685369	0.015516720000000001	18.5539680828806	not_mentioned	0.8572	not_mentioned	correct	ok	not_mentioned	released	option_probability
Clef	imcs21	test	10685369	symptom_172	10685369	0.015516720000000001	18.5539680828806	not_mentioned	0.8082	not_mentioned	correct	ok	not_mentioned	released	option_probability
Clef	imcs21	test	10685369	symptom_173	10685369	0.015516720000000001	18.5539680828806	not_mentioned	0.7487	not_mentioned	correct	ok	not_mentioned	released	option_probability
Clef	imcs21	test	10685369	symptom_174	10685369	0.015516720000000001	18.5539680828806	not_mentioned	0.7764	not_mentioned	correct	ok	not_mentioned	released	option_probability
Clef	imcs21	test	10685369	symptom_175	10685369	0.015516720000000001	18.5539680828806	not_mentioned	0.8755	not_mentioned	correct	ok	not_mentioned	released	option_probability
Clef	imcs21	test	10685369	symptom_176	10685369	0.015516720000000001	18.5539680828806	not_mentioned	0.8217	not_mentioned	correct	ok	not_mentioned	released	option_probability
Clef	imcs21	test	10685369	symptom_177	10685369	0.015516720000000001	18.5539680828806	not_mentioned	0.9114	not_mentioned	correct	ok	not_mentioned	released	option_probability
Clef	imcs21	test	10685369	symptom_178	10685369	0.015516720000000001	18.5539680828806	not_mentioned	0.8584	not_mentioned	correct	ok	not_mentioned	released	option_probability
Clef	imcs21	test	10685369	symptom_179	10685369	0.015516720000000001	18.5539680828806	not_mentioned	0.874	not_mentioned	correct	ok	not_mentioned	released	option_probability
Clef	imcs21	test	10685369	symptom_180	10685369	0.015516720000000001	18.5539680828806	not_mentioned	0.9329	not_mentioned	correct	ok	not_mentioned	released	option_probability
Clef	imcs21	test	10685369	symptom_181	10685369	0.015516720000000001	18.5539680828806	not_mentioned	0.876	not_mentioned	correct	ok	not_mentioned	released	option_probability
Clef	imcs21	test	10685369	symptom_182	10685369	0.015516720000000001	18.5539680828806	not_mentioned	0.7535000000000001	not_mentioned	correct	ok	not_mentioned	released	option_probability
Clef	imcs21	test	10685369	symptom_183	10685369	0.015516720000000001	18.5539680828806	not_mentioned	0.943	not_mentioned	correct	ok	not_mentioned	released	option_probability
Clef	imcs21	test	10685369	symptom_184	10685369	0.015516720000000001	18.5539680828806	not_mentioned	0.9229	not_mentioned	correct	ok	not_mentioned	released	option_probability
Clef	imcs21	test	10685369	symptom_185	10685369	0.015516720000000001	18.5539680828806	not_mentioned	0.7644	not_mentioned	correct	ok	not_mentioned	released	option_probability
Clef	imcs21	test	10685369	symptom_186	10685369	0.015516720000000001	18.5539680828806	not_mentioned	0.9204	not_mentioned	correct	ok	not_mentioned	released	option_probability
Clef	imcs21	test	10685369	symptom_187	10685369	0.015516720000000001	18.5539680828806	not_mentioned	0.7259	not_mentioned	correct	ok	not_mentioned	released	option_probability
Clef	imcs21	test	10685369	symptom_188	10685369	0.015516720000000001	18.5539680828806	not_mentioned	0.8939	not_mentioned	correct	ok	not_mentioned	released	option_probability
Clef	imcs21	test	10685369	symptom_189	10685369	0.015516720000000001	18.5539680828806	not_mentioned	0.7873	not_mentioned	correct	ok	not_mentioned	released	option_probability
Clef	imcs21	test	10685369	symptom_190	10685369	0.015516720000000001	18.5539680828806	not_mentioned	0.9013	not_mentioned	correct	ok	not_mentioned	released	option_probability
Clef	imcs21	test	10685369	symptom_191	10685369	0.015516720000000001	18.5539680828806	not_mentioned	0.8881	not_mentioned	correct	ok	not_mentioned	released	option_probability
Clef	imcs21	test	10685369	symptom_192	10685369	0.015516720000000001	18.5539680828806	not_mentioned	0.6564	not_mentioned	correct	ok	not_mentioned	released	option_probability
Clef	imcs21	test	10685369	symptom_193	10685369	0.015516720000000001	18.5539680828806	not_mentioned	0.8817	not_mentioned	correct	ok	not_mentioned	released	option_probability
Clef	imcs21	test	10685369	symptom_194	10685369	0.015516720000000001	18.5539680828806	not_mentioned	0.8812	not_mentioned	correct	ok	not_mentioned	released	option_probability
Clef	imcs21	test	10685369	symptom_195	10685369	0.015516720000000001	18.5539680828806	not_mentioned	0.9441	not_mentioned	correct	ok	not_mentioned	released	option_probability
Clef	imcs21	test	10685369	symptom_196	10685369	0.015516720000000001	18.5539680828806	not_mentioned	0.9622	not_mentioned	correct	ok	not_mentioned	released	option_probability
Clef	imcs21	test	10685369	symptom_197	10685369	0.015516720000000001	18.5539680828806	not_mentioned	0.9475	not_mentioned	correct	ok	not_mentioned	released	option_probability
Clef	imcs21	test	10685369	symptom_198	10685369	0.015516720000000001	18.5539680828806	not_mentioned	0.8438	not_mentioned	correct	ok	not_mentioned	released	option_probability
Clef	imcs21	test	10685369	symptom_199	10685369	0.015516720000000001	18.5539680828806	not_mentioned	0.9137	not_mentioned	correct	ok	not_mentioned	released	option_probability
Clef	imcs21	test	10685369	symptom_200	10685369	0.015516720000000001	18.5539680828806	not_mentioned	0.919	not_mentioned	correct	ok	not_mentioned	released	option_probability
Clef	imcs21	test	10685369	symptom_201	10685369	0.015516720000000001	18.5539680828806	not_mentioned	0.9188	not_mentioned	correct	ok	not_mentioned	released	option_probability
Clef	imcs21	test	10685369	symptom_202	10685369	0.015516720000000001	18.5539680828806	not_mentioned	0.4028	not_mentioned	correct	ok	not_mentioned	released	option_probability
Clef	imcs21	test	10685369	symptom_203	10685369	0.015516720000000001	18.5539680828806	not_mentioned	0.8388	not_mentioned	correct	ok	not_mentioned	released	option_probability
Clef	imcs21	test	10685369	symptom_204	10685369	0.015516720000000001	18.5539680828806	not_mentioned	0.7475	not_mentioned	correct	ok	not_mentioned	released	option_probability
Clef	imcs21	test	10685369	symptom_205	10685369	0.015516720000000001	18.5539680828806	not_mentioned	0.8843	not_mentioned	correct	ok	not_mentioned	released	option_probability
Clef	imcs21	test	10685369	symptom_206	10685369	0.015516720000000001	18.5539680828806	not_mentioned	0.8611	not_mentioned	correct	ok	not_mentioned	released	option_probability
Clef	imcs21	test	10685369	symptom_207	10685369	0.015516720000000001	18.5539680828806	not_mentioned	0.9294	not_mentioned	correct	ok	not_mentioned	released	option_probability
Clef	imcs21	test	10685369	symptom_208	10685369	0.015516720000000001	18.5539680828806	not_mentioned	0.8922	not_mentioned	correct	ok	not_mentioned	released	option_probability
Clef	imcs21	test	10685369	symptom_209	10685369	0.015516720000000001	18.5539680828806	not_mentioned	0.9355	not_mentioned	correct	ok	not_mentioned	released	option_probability
Clef	imcs21	test	10685369	symptom_210	10685369	0.015516720000000001	18.5539680828806	not_mentioned	0.9422	not_mentioned	correct	ok	not_mentioned	released	option_probability
Clef	imcs21	test	10685369	symptom_211	10685369	0.015516720000000001	18.5539680828806	not_mentioned	0.8817	not_mentioned	correct	ok	not_mentioned	released	option_probability
Clef	imcs21	test	10685369	symptom_212	10685369	0.015516720000000001	18.5539680828806	not_mentioned	0.6459	not_mentioned	correct	ok	not_mentioned	released	option_probability
Clef	imcs21	test	10685369	symptom_213	10685369	0.015516720000000001	18.5539680828806	not_mentioned	0.8843	not_mentioned	correct	ok	not_mentioned	released	option_probability
Clef	imcs21	test	10685369	symptom_214	10685369	0.015516720000000001	18.5539680828806	not_mentioned	0.8472	not_mentioned	correct	ok	not_mentioned	released	option_probability
Clef	imcs21	test	10685369	symptom_215	10685369	0.015516720000000001	18.5539680828806	not_mentioned	0.9419	not_mentioned	correct	ok	not_mentioned	released	option_probability
Clef	imcs21	test	10685369	symptom_216	10685369	0.015516720000000001	18.5539680828806	not_mentioned	0.8689	not_mentioned	correct	ok	not_mentioned	released	option_probability
Clef	imcs21	test	10685369	symptom_217	10685369	0.015516720000000001	18.5539680828806	not_mentioned	0.8888	not_mentioned	correct	ok	not_mentioned	released	option_probability
Clef	imcs21	test	10685369	symptom_218	10685369	0.015516720000000001	18.5539680828806	not_mentioned	0.89	not_mentioned	correct	ok	not_mentioned	released	option_probability
Clef	imcs21	test	10685369	symptom_219	10685369	0.015516720000000001	18.5539680828806	not_mentioned	0.9502	not_mentioned	correct	ok	not_mentioned	released	option_probability
Clef	imcs21	test	10685369	symptom_220	10685369	0.015516720000000001	18.5539680828806	not_mentioned	0.8816	not_mentioned	correct	ok	not_mentioned	released	option_probability
Clef	imcs21	test	10685369	symptom_221	10685369	0.015516720000000001	18.5539680828806	not_mentioned	0.8813	not_mentioned	correct	ok	not_mentioned	released	option_probability
Clef	imcs21	test	10685369	symptom_222	10685369	0.015516720000000001	18.5539680828806	not_mentioned	0.7949	not_mentioned	correct	ok	not_mentioned	released	option_probability
Clef	imcs21	test	10685369	symptom_223	10685369	0.015516720000000001	18.5539680828806	not_mentioned	0.79	not_mentioned	correct	ok	not_mentioned	released	option_probability
Clef	imcs21	test	10685369	symptom_224	10685369	0.015516720000000001	18.5539680828806	not_mentioned	0.7512	not_mentioned	correct	ok	not_mentioned	released	option_probability
Clef	imcs21	test	10685369	symptom_225	10685369	0.015516720000000001	18.5539680828806	not_mentioned	0.6491	not_mentioned	correct	ok	not_mentioned	released	option_probability
Clef	imcs21	test	10685369	symptom_226	10685369	0.015516720000000001	18.5539680828806	not_mentioned	0.8452	not_mentioned	correct	ok	not_mentioned	released	option_probability
Clef	imcs21	test	10685369	symptom_227	10685369	0.015516720000000001	18.5539680828806	not_mentioned	0.8819	not_mentioned	correct	ok	not_mentioned	released	option_probability
Clef	imcs21	test	10685369	symptom_228	10685369	0.015516720000000001	18.5539680828806	not_mentioned	0.8335	not_mentioned	correct	ok	not_mentioned	released	option_probability
Clef	imcs21	test	10685369	symptom_229	10685369	0.015516720000000001	18.5539680828806	not_mentioned	0.9407	not_mentioned	correct	ok	not_mentioned	released	option_probability
Clef	imcs21	test	10685369	symptom_230	10685369	0.015516720000000001	18.5539680828806	not_mentioned	0.8205	not_mentioned	correct	ok	not_mentioned	released	option_probability
Clef	imcs21	test	10685369	symptom_231	10685369	0.015516720000000001	18.5539680828806	not_mentioned	0.9023	not_mentioned	correct	ok	not_mentioned	released	option_probability
Clef	imcs21	test	10685369	symptom_232	10685369	0.015516720000000001	18.5539680828806	not_mentioned	0.7756	not_mentioned	correct	ok	not_mentioned	released	option_probability
Clef	imcs21	test	10685369	symptom_233	10685369	0.015516720000000001	18.5539680828806	not_mentioned	0.8915	not_mentioned	correct	ok	not_mentioned	released	option_probability
Clef	imcs21	test	10685369	symptom_234	10685369	0.015516720000000001	18.5539680828806	not_mentioned	0.9389	not_mentioned	correct	ok	not_mentioned	released	option_probability
Clef	imcs21	test	10685369	symptom_235	10685369	0.015516720000000001	18.5539680828806	not_mentioned	0.8617	not_mentioned	correct	ok	not_mentioned	released	option_probability
Clef	imcs21	test	10685369	symptom_236	10685369	0.015516720000000001	18.5539680828806	not_mentioned	0.8175	not_mentioned	correct	ok	not_mentioned	released	option_probability
Clef	imcs21	test	10685369	symptom_237	10685369	0.015516720000000001	18.5539680828806	not_mentioned	0.7911	not_mentioned	correct	ok	not_mentioned	released	option_probability
Clef	imcs21	test	10685369	symptom_238	10685369	0.015516720000000001	18.5539680828806	not_mentioned	0.7793	not_mentioned	correct	ok	not_mentioned	released	option_probability
Clef	imcs21	test	10685369	symptom_239	10685369	0.015516720000000001	18.5539680828806	not_mentioned	0.9062	not_mentioned	correct	ok	not_mentioned	released	option_probability
Clef	imcs21	test	10685369	symptom_240	10685369	0.015516720000000001	18.5539680828806	not_mentioned	0.9539	not_mentioned	correct	ok	not_mentioned	released	option_probability
Clef	imcs21	test	10685369	symptom_241	10685369	0.015516720000000001	18.5539680828806	not_mentioned	0.7558	not_mentioned	correct	ok	not_mentioned	released	option_probability
Clef	imcs21	test	10685369	symptom_242	10685369	0.015516720000000001	18.5539680828806	not_mentioned	0.9377	not_mentioned	correct	ok	not_mentioned	released	option_probability
Clef	imcs21	test	10685369	symptom_243	10685369	0.015516720000000001	18.5539680828806	not_mentioned	0.8108	not_mentioned	correct	ok	not_mentioned	released	option_probability
Clef	imcs21	test	10685369	symptom_244	10685369	0.015516720000000001	18.5539680828806	not_mentioned	0.7257	not_mentioned	correct	ok	not_mentioned	released	option_probability
Clef	imcs21	test	10685369	symptom_245	10685369	0.015516720000000001	18.5539680828806	not_mentioned	0.9643	not_mentioned	correct	ok	not_mentioned	released	option_probability
Clef	imcs21	test	10685369	symptom_246	10685369	0.015516720000000001	18.5539680828806	not_mentioned	0.931	not_mentioned	correct	ok	not_mentioned	released	option_probability
Clef	imcs21	test	10685369	symptom_247	10685369	0.015516720000000001	18.5539680828806	not_mentioned	0.9241	not_mentioned	correct	ok	not_mentioned	released	option_probability
Clef	imcs21	test	10685369	symptom_248	10685369	0.015516720000000001	18.5539680828806	not_mentioned	0.8955	not_mentioned	correct	ok	not_mentioned	released	option_probability
Clef	imcs21	test	10685369	symptom_249	10685369	0.015516720000000001	18.5539680828806	not_mentioned	0.9019	not_mentioned	correct	ok	not_mentioned	released	option_probability
Clef	imcs21	test	10685369	symptom_250	10685369	0.015516720000000001	18.5539680828806	not_mentioned	0.8044	not_mentioned	correct	ok	not_mentioned	released	option_probability
Clef	imcs21	test	10685369	symptom_251	10685369	0.015516720000000001	18.5539680828806	not_mentioned	0.843	not_mentioned	correct	ok	not_mentioned	released	option_probability
Clef	imcs21	test	10685369	symptom_252	10685369	0.015516720000000001	18.5539680828806	not_mentioned	0.9344	not_mentioned	correct	ok	not_mentioned	released	option_probability
Clef	imcs21	test	10685369	symptom_253	10685369	0.015516720000000001	18.5539680828806	not_mentioned	0.9294	not_mentioned	correct	ok	not_mentioned	released	option_probability
Clef	imcs21	test	10685369	symptom_254	10685369	0.015516720000000001	18.5539680828806	not_mentioned	0.882	not_mentioned	correct	ok	not_mentioned	released	option_probability
Clef	imcs21	test	10685369	symptom_255	10685369	0.015516720000000001	18.5539680828806	not_mentioned	0.9108	not_mentioned	correct	ok	not_mentioned	released	option_probability
Clef	imcs21	test	10685369	symptom_256	10685369	0.015516720000000001	18.5539680828806	not_mentioned	0.6511	not_mentioned	correct	ok	not_mentioned	released	option_probability
Clef	imcs21	test	10685369	symptom_257	10685369	0.015516720000000001	18.5539680828806	not_mentioned	0.9711	not_mentioned	correct	ok	not_mentioned	released	option_probability
Clef	imcs21	test	10685369	symptom_258	10685369	0.015516720000000001	18.5539680828806	not_mentioned	0.9589	not_mentioned	correct	ok	not_mentioned	released	option_probability
Clef	imcs21	test	10685369	symptom_259	10685369	0.015516720000000001	18.5539680828806	not_mentioned	0.8619	not_mentioned	correct	ok	not_mentioned	released	option_probability
Clef	imcs21	test	10685369	symptom_260	10685369	0.015516720000000001	18.5539680828806	not_mentioned	0.8951	not_mentioned	correct	ok	not_mentioned	released	option_probability
Clef	imcs21	test	10685369	symptom_261	10685369	0.015516720000000001	18.5539680828806	not_mentioned	0.8738	not_mentioned	correct	ok	not_mentioned	released	option_probability
Clef	imcs21	test	10685369	symptom_262	10685369	0.015516720000000001	18.5539680828806	not_mentioned	0.8524	not_mentioned	correct	ok	not_mentioned	released	option_probability
Clef	imcs21	test	10685369	symptom_263	10685369	0.015516720000000001	18.5539680828806	not_mentioned	0.8336	not_mentioned	correct	ok	not_mentioned	released	option_probability
Clef	imcs21	test	10685369	symptom_264	10685369	0.015516720000000001	18.5539680828806	not_mentioned	0.9502	not_mentioned	correct	ok	not_mentioned	released	option_probability
Clef	imcs21	test	10685369	symptom_265	10685369	0.015516720000000001	18.5539680828806	not_mentioned	0.8644000000000001	not_mentioned	correct	ok	not_mentioned	released	option_probability
Clef	imcs21	test	10685369	symptom_266	10685369	0.015516720000000001	18.5539680828806	not_mentioned	0.9449	not_mentioned	correct	ok	not_mentioned	released	option_probability
Clef	imcs21	test	10685369	symptom_267	10685369	0.015516720000000001	18.5539680828806	not_mentioned	0.9418	not_mentioned	correct	ok	not_mentioned	released	option_probability
Clef	imcs21	test	10685369	symptom_268	10685369	0.015516720000000001	18.5539680828806	not_mentioned	0.8473	not_mentioned	correct	ok	not_mentioned	released	option_probability
Clef	imcs21	test	10685369	symptom_269	10685369	0.015516720000000001	18.5539680828806	not_mentioned	0.8894	not_mentioned	correct	ok	not_mentioned	released	option_probability
Clef	imcs21	test	10685369	symptom_270	10685369	0.015516720000000001	18.5539680828806	not_mentioned	0.7421	not_mentioned	correct	ok	not_mentioned	released	option_probability
Clef	imcs21	test	10685369	symptom_271	10685369	0.015516720000000001	18.5539680828806	not_mentioned	0.7009	not_mentioned	correct	ok	not_mentioned	released	option_probability
Clef	imcs21	test	10685369	symptom_272	10685369	0.015516720000000001	18.5539680828806	not_mentioned	0.9571	not_mentioned	correct	ok	not_mentioned	released	option_probability
Clef	imcs21	test	10685369	symptom_273	10685369	0.015516720000000001	18.5539680828806	not_mentioned	0.932	not_mentioned	correct	ok	not_mentioned	released	option_probability
Clef	imcs21	test	10685369	symptom_274	10685369	0.015516720000000001	18.5539680828806	not_mentioned	0.8016	not_mentioned	correct	ok	not_mentioned	released	option_probability
Clef	imcs21	test	10685369	symptom_275	10685369	0.015516720000000001	18.5539680828806	not_mentioned	0.7217	not_mentioned	correct	ok	not_mentioned	released	option_probability
Clef	imcs21	test	10685369	symptom_276	10685369	0.015516720000000001	18.5539680828806	not_mentioned	0.874	not_mentioned	correct	ok	not_mentioned	released	option_probability
Clef	imcs21	test	10685369	symptom_277	10685369	0.015516720000000001	18.5539680828806	not_mentioned	0.912	not_mentioned	correct	ok	not_mentioned	released	option_probability
Clef	imcs21	test	10685369	symptom_278	10685369	0.015516720000000001	18.5539680828806	not_mentioned	0.9347	not_mentioned	correct	ok	not_mentioned	released	option_probability
Clef	imcs21	test	10685369	symptom_279	10685369	0.015516720000000001	18.5539680828806	not_mentioned	0.9087	not_mentioned	correct	ok	not_mentioned	released	option_probability
Clef	imcs21	test	10685369	symptom_280	10685369	0.015516720000000001	18.5539680828806	not_mentioned	0.9151	not_mentioned	correct	ok	not_mentioned	released	option_probability
Clef	imcs21	test	10685369	symptom_281	10685369	0.015516720000000001	18.5539680828806	not_mentioned	0.76	not_mentioned	correct	ok	not_mentioned	released	option_probability
Clef	imcs21	test	10685369	symptom_282	10685369	0.015516720000000001	18.5539680828806	not_mentioned	0.854	not_mentioned	correct	ok	not_mentioned	released	option_probability
Clef	imcs21	test	10685369	symptom_283	10685369	0.015516720000000001	18.5539680828806	not_mentioned	0.8542	not_mentioned	correct	ok	not_mentioned	released	option_probability
Clef	imcs21	test	10685369	symptom_284	10685369	0.015516720000000001	18.5539680828806	not_mentioned	0.8034	not_mentioned	correct	ok	not_mentioned	released	option_probability
Clef	imcs21	test	10685369	symptom_285	10685369	0.015516720000000001	18.5539680828806	not_mentioned	0.7987	not_mentioned	correct	ok	not_mentioned	released	option_probability
Clef	imcs21	test	10685369	symptom_286	10685369	0.015516720000000001	18.5539680828806	not_mentioned	0.8597	not_mentioned	correct	ok	not_mentioned	released	option_probability
Clef	imcs21	test	10685369	symptom_287	10685369	0.015516720000000001	18.5539680828806	not_mentioned	0.9405	not_mentioned	correct	ok	not_mentioned	released	option_probability
Clef	imcs21	test	10685369	symptom_288	10685369	0.015516720000000001	18.5539680828806	not_mentioned	0.785	not_mentioned	correct	ok	not_mentioned	released	option_probability
Clef	imcs21	test	10685369	symptom_289	10685369	0.015516720000000001	18.5539680828806	not_mentioned	0.842	not_mentioned	correct	ok	not_mentioned	released	option_probability
Clef	imcs21	test	10685369	symptom_290	10685369	0.015516720000000001	18.5539680828806	not_mentioned	0.7898000000000001	not_mentioned	correct	ok	not_mentioned	released	option_probability
Clef	imcs21	test	10685369	symptom_291	10685369	0.015516720000000001	18.5539680828806	not_mentioned	0.64	not_mentioned	correct	ok	not_mentioned	released	option_probability
Clef	imcs21	test	10685369	symptom_292	10685369	0.015516720000000001	18.5539680828806	not_mentioned	0.935	not_mentioned	correct	ok	not_mentioned	released	option_probability
Clef	imcs21	test	10685369	symptom_293	10685369	0.015516720000000001	18.5539680828806	not_mentioned	0.8876000000000001	not_mentioned	correct	ok	not_mentioned	released	option_probability
Clef	imcs21	test	10685369	symptom_294	10685369	0.015516720000000001	18.5539680828806	not_mentioned	0.905	not_mentioned	correct	ok	not_mentioned	released	option_probability
Clef	imcs21	test	10685369	symptom_295	10685369	0.015516720000000001	18.5539680828806	not_mentioned	0.905	not_mentioned	correct	ok	not_mentioned	released	option_probability
Clef	imcs21	test	10685369	symptom_296	10685369	0.015516720000000001	18.5539680828806	not_mentioned	0.9633	not_mentioned	correct	ok	not_mentioned	released	option_probability
Clef	imcs21	test	10685369	symptom_297	10685369	0.015516720000000001	18.5539680828806	not_mentioned	0.8347	not_mentioned	correct	ok	not_mentioned	released	option_probability
Clef	imcs21	test	10685369	symptom_298	10685369	0.015516720000000001	18.5539680828806	not_mentioned	0.8961	not_mentioned	correct	ok	not_mentioned	released	option_probability
Clef	imcs21	test	10685369	symptom_299	10685369	0.015516720000000001	18.5539680828806	not_mentioned	0.9255	not_mentioned	correct	ok	not_mentioned	released	option_probability
Clef	imcs21	test	10685369	symptom_300	10685369	0.015516720000000001	18.5539680828806	not_mentioned	0.9295	not_mentioned	correct	ok	not_mentioned	released	option_probability
Clef	imcs21	test	10685369	symptom_301	10685369	0.015516720000000001	18.5539680828806	not_mentioned	0.8094	not_mentioned	correct	ok	not_mentioned	released	option_probability
Clef	imcs21	test	10685369	symptom_302	10685369	0.015516720000000001	18.5539680828806	not_mentioned	0.7573	not_mentioned	correct	ok	not_mentioned	released	option_probability
Clef	imcs21	test	10685369	symptom_303	10685369	0.015516720000000001	18.5539680828806	not_mentioned	0.8612	not_mentioned	correct	ok	not_mentioned	released	option_probability
Clef	imcs21	test	10685369	symptom_304	10685369	0.015516720000000001	18.5539680828806	positive	0.514	not_mentioned	incorrect	ok	not_mentioned	released	option_probability
Clef	imcs21	test	10685369	symptom_305	10685369	0.015516720000000001	18.5539680828806	not_mentioned	0.9239	not_mentioned	correct	ok	not_mentioned	released	option_probability
Clef	imcs21	test	10685369	symptom_306	10685369	0.015516720000000001	18.5539680828806	not_mentioned	0.8879	not_mentioned	correct	ok	not_mentioned	released	option_probability
Clef	imcs21	test	10685369	symptom_307	10685369	0.015516720000000001	18.5539680828806	not_mentioned	0.5192	not_mentioned	correct	ok	not_mentioned	released	option_probability
Clef	imcs21	test	10685369	symptom_308	10685369	0.015516720000000001	18.5539680828806	not_mentioned	0.9193	not_mentioned	correct	ok	not_mentioned	released	option_probability
Clef	imcs21	test	10685369	symptom_309	10685369	0.015516720000000001	18.5539680828806	not_mentioned	0.9326	not_mentioned	correct	ok	not_mentioned	released	option_probability
Clef	imcs21	test	10685369	symptom_310	10685369	0.015516720000000001	18.5539680828806	not_mentioned	0.902	not_mentioned	correct	ok	not_mentioned	released	option_probability
Clef	imcs21	test	10685369	symptom_311	10685369	0.015516720000000001	18.5539680828806	not_mentioned	0.8951	not_mentioned	correct	ok	not_mentioned	released	option_probability
Clef	imcs21	test	10685369	symptom_312	10685369	0.015516720000000001	18.5539680828806	not_mentioned	0.8988	not_mentioned	correct	ok	not_mentioned	released	option_probability
Clef	imcs21	test	10685369	symptom_313	10685369	0.015516720000000001	18.5539680828806	not_mentioned	0.8106	not_mentioned	correct	ok	not_mentioned	released	option_probability
Clef	imcs21	test	10685369	symptom_314	10685369	0.015516720000000001	18.5539680828806	not_mentioned	0.9524	not_mentioned	correct	ok	not_mentioned	released	option_probability
Clef	imcs21	test	10685369	symptom_315	10685369	0.015516720000000001	18.5539680828806	not_mentioned	0.6325	not_mentioned	correct	ok	not_mentioned	released	option_probability
Clef	imcs21	test	10685369	symptom_316	10685369	0.015516720000000001	18.5539680828806	not_mentioned	0.7496	not_mentioned	correct	ok	not_mentioned	released	option_probability
Clef	imcs21	test	10685369	symptom_317	10685369	0.015516720000000001	18.5539680828806	not_mentioned	0.8961	not_mentioned	correct	ok	not_mentioned	released	option_probability
Clef	imcs21	test	10685369	symptom_318	10685369	0.015516720000000001	18.5539680828806	not_mentioned	0.959	not_mentioned	correct	ok	not_mentioned	released	option_probability
Clef	imcs21	test	10685369	symptom_319	10685369	0.015516720000000001	18.5539680828806	not_mentioned	0.9031	not_mentioned	correct	ok	not_mentioned	released	option_probability
Clef	imcs21	test	10685369	symptom_320	10685369	0.015516720000000001	18.5539680828806	not_mentioned	0.7339	not_mentioned	correct	ok	not_mentioned	released	option_probability
Clef	imcs21	test	10685369	symptom_321	10685369	0.015516720000000001	18.5539680828806	not_mentioned	0.9518	not_mentioned	correct	ok	not_mentioned	released	option_probability
Clef	imcs21	test	10685369	symptom_322	10685369	0.015516720000000001	18.5539680828806	not_mentioned	0.9659	not_mentioned	correct	ok	not_mentioned	released	option_probability
Clef	imcs21	test	10685369	symptom_323	10685369	0.015516720000000001	18.5539680828806	not_mentioned	0.9533	not_mentioned	correct	ok	not_mentioned	released	option_probability
Clef	imcs21	test	10685369	symptom_324	10685369	0.015516720000000001	18.5539680828806	not_mentioned	0.9629	not_mentioned	correct	ok	not_mentioned	released	option_probability
Clef	imcs21	test	10685369	symptom_325	10685369	0.015516720000000001	18.5539680828806	not_mentioned	0.9507	not_mentioned	correct	ok	not_mentioned	released	option_probability
Clef	imcs21	test	10685369	symptom_326	10685369	0.015516720000000001	18.5539680828806	not_mentioned	0.9402	not_mentioned	correct	ok	not_mentioned	released	option_probability
Clef	imcs21	test	10685369	symptom_327	10685369	0.015516720000000001	18.5539680828806	not_mentioned	0.8469	not_mentioned	correct	ok	not_mentioned	released	option_probability
Clef	imcs21	test	10685369	symptom_328	10685369	0.015516720000000001	18.5539680828806	not_mentioned	0.8649	not_mentioned	correct	ok	not_mentioned	released	option_probability
Clef	imcs21	test	10685369	symptom_329	10685369	0.015516720000000001	18.5539680828806	not_mentioned	0.882	not_mentioned	correct	ok	not_mentioned	released	option_probability
Clef	imcs21	test	10685369	symptom_330	10685369	0.015516720000000001	18.5539680828806	not_mentioned	0.9582	not_mentioned	correct	ok	not_mentioned	released	option_probability
Clef	imcs21	test	10689699	symptom_000	10689699	0.015155279999999998	18.543947249883786	not_mentioned	0.4477	not_mentioned	correct	ok	not_mentioned	released	option_probability
Clef	imcs21	test	10689699	symptom_001	10689699	0.015155279999999998	18.543947249883786	not_mentioned	0.4432	not_mentioned	correct	ok	not_mentioned	released	option_probability
Clef	imcs21	test	10689699	symptom_002	10689699	0.015155279999999998	18.543947249883786	not_mentioned	0.5196	not_mentioned	correct	ok	not_mentioned	released	option_probability
Clef	imcs21	test	10689699	symptom_003	10689699	0.015155279999999998	18.543947249883786	not_mentioned	0.8935	not_mentioned	correct	ok	not_mentioned	released	option_probability
Clef	imcs21	test	10689699	symptom_004	10689699	0.015155279999999998	18.543947249883786	positive	0.4294	not_mentioned	incorrect	ok	not_mentioned	released	option_probability
Clef	imcs21	test	10689699	symptom_005	10689699	0.015155279999999998	18.543947249883786	not_mentioned	0.8876	not_mentioned	correct	ok	not_mentioned	released	option_probability
Clef	imcs21	test	10689699	symptom_006	10689699	0.015155279999999998	18.543947249883786	not_mentioned	0.7594	not_mentioned	correct	ok	not_mentioned	released	option_probability
Clef	imcs21	test	10689699	symptom_007	10689699	0.015155279999999998	18.543947249883786	not_mentioned	0.6777	not_mentioned	correct	ok	not_mentioned	released	option_probability
Clef	imcs21	test	10689699	symptom_008	10689699	0.015155279999999998	18.543947249883786	not_mentioned	0.3539	not_mentioned	correct	ok	not_mentioned	released	option_probability
Clef	imcs21	test	10689699	symptom_009	10689699	0.015155279999999998	18.543947249883786	not_mentioned	0.7016	not_mentioned	correct	ok	not_mentioned	released	option_probability
Clef	imcs21	test	10689699	symptom_010	10689699	0.015155279999999998	18.543947249883786	uncertain	0.4021	uncertain	correct	ok	uncertain	released	option_probability
Clef	imcs21	test	10689699	symptom_011	10689699	0.015155279999999998	18.543947249883786	not_mentioned	0.7542	not_mentioned	correct	ok	not_mentioned	released	option_probability
Clef	imcs21	test	10689699	symptom_012	10689699	0.015155279999999998	18.543947249883786	not_mentioned	0.823	not_mentioned	correct	ok	not_mentioned	released	option_probability
Clef	imcs21	test	10689699	symptom_013	10689699	0.015155279999999998	18.543947249883786	not_mentioned	0.9064	not_mentioned	correct	ok	not_mentioned	released	option_probability
Clef	imcs21	test	10689699	symptom_014	10689699	0.015155279999999998	18.543947249883786	not_mentioned	0.8607	not_mentioned	correct	ok	not_mentioned	released	option_probability
Clef	imcs21	test	10689699	symptom_015	10689699	0.015155279999999998	18.543947249883786	not_mentioned	0.5164	not_mentioned	correct	ok	not_mentioned	released	option_probability
Clef	imcs21	test	10689699	symptom_016	10689699	0.015155279999999998	18.543947249883786	not_mentioned	0.6101	not_mentioned	correct	ok	not_mentioned	released	option_probability
Clef	imcs21	test	10689699	symptom_017	10689699	0.015155279999999998	18.543947249883786	not_mentioned	0.9315	not_mentioned	correct	ok	not_mentioned	released	option_probability
Clef	imcs21	test	10689699	symptom_018	10689699	0.015155279999999998	18.543947249883786	not_mentioned	0.8754	not_mentioned	correct	ok	not_mentioned	released	option_probability
Clef	imcs21	test	10689699	symptom_019	10689699	0.015155279999999998	18.543947249883786	not_mentioned	0.8945	not_mentioned	correct	ok	not_mentioned	released	option_probability
Clef	imcs21	test	10689699	symptom_020	10689699	0.015155279999999998	18.543947249883786	not_mentioned	0.5748	not_mentioned	correct	ok	not_mentioned	released	option_probability
Clef	imcs21	test	10689699	symptom_021	10689699	0.015155279999999998	18.543947249883786	not_mentioned	0.5572	not_mentioned	correct	ok	not_mentioned	released	option_probability
Clef	imcs21	test	10689699	symptom_022	10689699	0.015155279999999998	18.543947249883786	not_mentioned	0.6977	not_mentioned	correct	ok	not_mentioned	released	option_probability
Clef	imcs21	test	10689699	symptom_023	10689699	0.015155279999999998	18.543947249883786	not_mentioned	0.4546	not_mentioned	correct	ok	not_mentioned	released	option_probability
Clef	imcs21	test	10689699	symptom_024	10689699	0.015155279999999998	18.543947249883786	not_mentioned	0.8847	not_mentioned	correct	ok	not_mentioned	released	option_probability
Clef	imcs21	test	10689699	symptom_025	10689699	0.015155279999999998	18.543947249883786	not_mentioned	0.8511	not_mentioned	correct	ok	not_mentioned	released	option_probability
Clef	imcs21	test	10689699	symptom_026	10689699	0.015155279999999998	18.543947249883786	not_mentioned	0.4027	not_mentioned	correct	ok	not_mentioned	released	option_probability
Clef	imcs21	test	10689699	symptom_027	10689699	0.015155279999999998	18.543947249883786	not_mentioned	0.8491	not_mentioned	correct	ok	not_mentioned	released	option_probability
Clef	imcs21	test	10689699	symptom_028	10689699	0.015155279999999998	18.543947249883786	not_mentioned	0.7729	not_mentioned	correct	ok	not_mentioned	released	option_probability
Clef	imcs21	test	10689699	symptom_029	10689699	0.015155279999999998	18.543947249883786	not_mentioned	0.5786	not_mentioned	correct	ok	not_mentioned	released	option_probability
Clef	imcs21	test	10689699	symptom_030	10689699	0.015155279999999998	18.543947249883786	not_mentioned	0.9082	not_mentioned	correct	ok	not_mentioned	released	option_probability
Clef	imcs21	test	10689699	symptom_031	10689699	0.015155279999999998	18.543947249883786	not_mentioned	0.9066	not_mentioned	correct	ok	not_mentioned	released	option_probability
Clef	imcs21	test	10689699	symptom_032	10689699	0.015155279999999998	18.543947249883786	not_mentioned	0.7012	not_mentioned	correct	ok	not_mentioned	released	option_probability
Clef	imcs21	test	10689699	symptom_033	10689699	0.015155279999999998	18.543947249883786	not_mentioned	0.4779	not_mentioned	correct	ok	not_mentioned	released	option_probability
Clef	imcs21	test	10689699	symptom_034	10689699	0.015155279999999998	18.543947249883786	positive	0.787	positive	correct	ok	positive	released	option_probability
Clef	imcs21	test	10689699	symptom_035	10689699	0.015155279999999998	18.543947249883786	not_mentioned	0.4498	not_mentioned	correct	ok	not_mentioned	released	option_probability
Clef	imcs21	test	10689699	symptom_036	10689699	0.015155279999999998	18.543947249883786	not_mentioned	0.7795	not_mentioned	correct	ok	not_mentioned	released	option_probability
Clef	imcs21	test	10689699	symptom_037	10689699	0.015155279999999998	18.543947249883786	not_mentioned	0.5805	not_mentioned	correct	ok	not_mentioned	released	option_probability
Clef	imcs21	test	10689699	symptom_038	10689699	0.015155279999999998	18.543947249883786	not_mentioned	0.8242	not_mentioned	correct	ok	not_mentioned	released	option_probability
Clef	imcs21	test	10689699	symptom_039	10689699	0.015155279999999998	18.543947249883786	not_mentioned	0.8437	not_mentioned	correct	ok	not_mentioned	released	option_probability
Clef	imcs21	test	10689699	symptom_040	10689699	0.015155279999999998	18.543947249883786	not_mentioned	0.8702	not_mentioned	correct	ok	not_mentioned	released	option_probability
Clef	imcs21	test	10689699	symptom_041	10689699	0.015155279999999998	18.543947249883786	not_mentioned	0.8378	not_mentioned	correct	ok	not_mentioned	released	option_probability
Clef	imcs21	test	10689699	symptom_042	10689699	0.015155279999999998	18.543947249883786	not_mentioned	0.887	not_mentioned	correct	ok	not_mentioned	released	option_probability
Clef	imcs21	test	10689699	symptom_043	10689699	0.015155279999999998	18.543947249883786	not_mentioned	0.5612	not_mentioned	correct	ok	not_mentioned	released	option_probability
Clef	imcs21	test	10689699	symptom_044	10689699	0.015155279999999998	18.543947249883786	not_mentioned	0.8724	not_mentioned	correct	ok	not_mentioned	released	option_probability
Clef	imcs21	test	10689699	symptom_045	10689699	0.015155279999999998	18.543947249883786	not_mentioned	0.7677	not_mentioned	correct	ok	not_mentioned	released	option_probability
Clef	imcs21	test	10689699	symptom_046	10689699	0.015155279999999998	18.543947249883786	not_mentioned	0.8398	not_mentioned	correct	ok	not_mentioned	released	option_probability
Clef	imcs21	test	10689699	symptom_047	10689699	0.015155279999999998	18.543947249883786	not_mentioned	0.7508	not_mentioned	correct	ok	not_mentioned	released	option_probability
Clef	imcs21	test	10689699	symptom_048	10689699	0.015155279999999998	18.543947249883786	not_mentioned	0.838	not_mentioned	correct	ok	not_mentioned	released	option_probability
Clef	imcs21	test	10689699	symptom_049	10689699	0.015155279999999998	18.543947249883786	not_mentioned	0.9072	not_mentioned	correct	ok	not_mentioned	released	option_probability
Clef	imcs21	test	10689699	symptom_050	10689699	0.015155279999999998	18.543947249883786	not_mentioned	0.7159	not_mentioned	correct	ok	not_mentioned	released	option_probability
Clef	imcs21	test	10689699	symptom_051	10689699	0.015155279999999998	18.543947249883786	not_mentioned	0.7635	not_mentioned	correct	ok	not_mentioned	released	option_probability
Clef	imcs21	test	10689699	symptom_052	10689699	0.015155279999999998	18.543947249883786	not_mentioned	0.7797	not_mentioned	correct	ok	not_mentioned	released	option_probability
Clef	imcs21	test	10689699	symptom_053	10689699	0.015155279999999998	18.543947249883786	not_mentioned	0.629	not_mentioned	correct	ok	not_mentioned	released	option_probability
Clef	imcs21	test	10689699	symptom_054	10689699	0.015155279999999998	18.543947249883786	not_mentioned	0.8525	not_mentioned	correct	ok	not_mentioned	released	option_probability
Clef	imcs21	test	10689699	symptom_055	10689699	0.015155279999999998	18.543947249883786	not_mentioned	0.8668	not_mentioned	correct	ok	not_mentioned	released	option_probability
Clef	imcs21	test	10689699	symptom_056	10689699	0.015155279999999998	18.543947249883786	not_mentioned	0.8435	not_mentioned	correct	ok	not_mentioned	released	option_probability
Clef	imcs21	test	10689699	symptom_057	10689699	0.015155279999999998	18.543947249883786	not_mentioned	0.8576	not_mentioned	correct	ok	not_mentioned	released	option_probability
Clef	imcs21	test	10689699	symptom_058	10689699	0.015155279999999998	18.543947249883786	not_mentioned	0.6935	not_mentioned	correct	ok	not_mentioned	released	option_probability
Clef	imcs21	test	10689699	symptom_059	10689699	0.015155279999999998	18.543947249883786	not_mentioned	0.7538	not_mentioned	correct	ok	not_mentioned	released	option_probability
Clef	imcs21	test	10689699	symptom_060	10689699	0.015155279999999998	18.543947249883786	not_mentioned	0.5392	not_mentioned	correct	ok	not_mentioned	released	option_probability
Clef	imcs21	test	10689699	symptom_061	10689699	0.015155279999999998	18.543947249883786	not_mentioned	0.9014	not_mentioned	correct	ok	not_mentioned	released	option_probability
Clef	imcs21	test	10689699	symptom_062	10689699	0.015155279999999998	18.543947249883786	not_mentioned	0.7907	not_mentioned	correct	ok	not_mentioned	released	option_probability
Clef	imcs21	test	10689699	symptom_063	10689699	0.015155279999999998	18.543947249883786	not_mentioned	0.8056	not_mentioned	correct	ok	not_mentioned	released	option_probability
Clef	imcs21	test	10689699	symptom_064	10689699	0.015155279999999998	18.543947249883786	not_mentioned	0.694	not_mentioned	correct	ok	not_mentioned	released	option_probability
Clef	imcs21	test	10689699	symptom_065	10689699	0.015155279999999998	18.543947249883786	not_mentioned	0.9593	not_mentioned	correct	ok	not_mentioned	released	option_probability
Clef	imcs21	test	10689699	symptom_066	10689699	0.015155279999999998	18.543947249883786	not_mentioned	0.7489	not_mentioned	correct	ok	not_mentioned	released	option_probability
Clef	imcs21	test	10689699	symptom_067	10689699	0.015155279999999998	18.543947249883786	not_mentioned	0.9305	not_mentioned	correct	ok	not_mentioned	released	option_probability
Clef	imcs21	test	10689699	symptom_068	10689699	0.015155279999999998	18.543947249883786	not_mentioned	0.683	not_mentioned	correct	ok	not_mentioned	released	option_probability
Clef	imcs21	test	10689699	symptom_069	10689699	0.015155279999999998	18.543947249883786	not_mentioned	0.7135	not_mentioned	correct	ok	not_mentioned	released	option_probability
Clef	imcs21	test	10689699	symptom_070	10689699	0.015155279999999998	18.543947249883786	not_mentioned	0.8929	not_mentioned	correct	ok	not_mentioned	released	option_probability
Clef	imcs21	test	10689699	symptom_071	10689699	0.015155279999999998	18.543947249883786	not_mentioned	0.7042	not_mentioned	correct	ok	not_mentioned	released	option_probability
Clef	imcs21	test	10689699	symptom_072	10689699	0.015155279999999998	18.543947249883786	not_mentioned	0.8618	not_mentioned	correct	ok	not_mentioned	released	option_probability
Clef	imcs21	test	10689699	symptom_073	10689699	0.015155279999999998	18.543947249883786	not_mentioned	0.8835	not_mentioned	correct	ok	not_mentioned	released	option_probability
Clef	imcs21	test	10689699	symptom_074	10689699	0.015155279999999998	18.543947249883786	not_mentioned	0.8143	not_mentioned	correct	ok	not_mentioned	released	option_probability
Clef	imcs21	test	10689699	symptom_075	10689699	0.015155279999999998	18.543947249883786	not_mentioned	0.8354	not_mentioned	correct	ok	not_mentioned	released	option_probability
Clef	imcs21	test	10689699	symptom_076	10689699	0.015155279999999998	18.543947249883786	not_mentioned	0.7863	not_mentioned	correct	ok	not_mentioned	released	option_probability
Clef	imcs21	test	10689699	symptom_077	10689699	0.015155279999999998	18.543947249883786	not_mentioned	0.8501	not_mentioned	correct	ok	not_mentioned	released	option_probability
Clef	imcs21	test	10689699	symptom_078	10689699	0.015155279999999998	18.543947249883786	not_mentioned	0.7701	not_mentioned	correct	ok	not_mentioned	released	option_probability
Clef	imcs21	test	10689699	symptom_079	10689699	0.015155279999999998	18.543947249883786	not_mentioned	0.7841	not_mentioned	correct	ok	not_mentioned	released	option_probability
Clef	imcs21	test	10689699	symptom_080	10689699	0.015155279999999998	18.543947249883786	not_mentioned	0.8775	not_mentioned	correct	ok	not_mentioned	released	option_probability
Clef	imcs21	test	10689699	symptom_081	10689699	0.015155279999999998	18.543947249883786	not_mentioned	0.865	not_mentioned	correct	ok	not_mentioned	released	option_probability
Clef	imcs21	test	10689699	symptom_082	10689699	0.015155279999999998	18.543947249883786	not_mentioned	0.8743	not_mentioned	correct	ok	not_mentioned	released	option_probability
Clef	imcs21	test	10689699	symptom_083	10689699	0.015155279999999998	18.543947249883786	not_mentioned	0.6941	not_mentioned	correct	ok	not_mentioned	released	option_probability
Clef	imcs21	test	10689699	symptom_084	10689699	0.015155279999999998	18.543947249883786	not_mentioned	0.5672	not_mentioned	correct	ok	not_mentioned	released	option_probability
Clef	imcs21	test	10689699	symptom_085	10689699	0.015155279999999998	18.543947249883786	not_mentioned	0.8723	not_mentioned	correct	ok	not_mentioned	released	option_probability
Clef	imcs21	test	10689699	symptom_086	10689699	0.015155279999999998	18.543947249883786	not_mentioned	0.564	not_mentioned	correct	ok	not_mentioned	released	option_probability
Clef	imcs21	test	10689699	symptom_087	10689699	0.015155279999999998	18.543947249883786	not_mentioned	0.8058	not_mentioned	correct	ok	not_mentioned	released	option_probability
Clef	imcs21	test	10689699	symptom_088	10689699	0.015155279999999998	18.543947249883786	not_mentioned	0.8508	not_mentioned	correct	ok	not_mentioned	released	option_probability
Clef	imcs21	test	10689699	symptom_089	10689699	0.015155279999999998	18.543947249883786	not_mentioned	0.6547	not_mentioned	correct	ok	not_mentioned	released	option_probability
Clef	imcs21	test	10689699	symptom_090	10689699	0.015155279999999998	18.543947249883786	not_mentioned	0.8245	not_mentioned	correct	ok	not_mentioned	released	option_probability
Clef	imcs21	test	10689699	symptom_091	10689699	0.015155279999999998	18.543947249883786	not_mentioned	0.8655	not_mentioned	correct	ok	not_mentioned	released	option_probability
Clef	imcs21	test	10689699	symptom_092	10689699	0.015155279999999998	18.543947249883786	not_mentioned	0.6262	not_mentioned	correct	ok	not_mentioned	released	option_probability
Clef	imcs21	test	10689699	symptom_093	10689699	0.015155279999999998	18.543947249883786	not_mentioned	0.8859	not_mentioned	correct	ok	not_mentioned	released	option_probability
Clef	imcs21	test	10689699	symptom_094	10689699	0.015155279999999998	18.543947249883786	not_mentioned	0.8902	not_mentioned	correct	ok	not_mentioned	released	option_probability
Clef	imcs21	test	10689699	symptom_095	10689699	0.015155279999999998	18.543947249883786	not_mentioned	0.5134	not_mentioned	correct	ok	not_mentioned	released	option_probability
Clef	imcs21	test	10689699	symptom_096	10689699	0.015155279999999998	18.543947249883786	not_mentioned	0.8214	not_mentioned	correct	ok	not_mentioned	released	option_probability
Clef	imcs21	test	10689699	symptom_097	10689699	0.015155279999999998	18.543947249883786	not_mentioned	0.8066	not_mentioned	correct	ok	not_mentioned	released	option_probability
Clef	imcs21	test	10689699	symptom_098	10689699	0.015155279999999998	18.543947249883786	not_mentioned	0.4218	not_mentioned	correct	ok	not_mentioned	released	option_probability
Clef	imcs21	test	10689699	symptom_099	10689699	0.015155279999999998	18.543947249883786	not_mentioned	0.8397	not_mentioned	correct	ok	not_mentioned	released	option_probability
Clef	imcs21	test	10689699	symptom_100	10689699	0.015155279999999998	18.543947249883786	not_mentioned	0.6442	not_mentioned	correct	ok	not_mentioned	released	option_probability
Clef	imcs21	test	10689699	symptom_101	10689699	0.015155279999999998	18.543947249883786	not_mentioned	0.8324	not_mentioned	correct	ok	not_mentioned	released	option_probability
Clef	imcs21	test	10689699	symptom_102	10689699	0.015155279999999998	18.543947249883786	not_mentioned	0.9171	not_mentioned	correct	ok	not_mentioned	released	option_probability
Clef	imcs21	test	10689699	symptom_103	10689699	0.015155279999999998	18.543947249883786	not_mentioned	0.9119	not_mentioned	correct	ok	not_mentioned	released	option_probability
Clef	imcs21	test	10689699	symptom_104	10689699	0.015155279999999998	18.543947249883786	not_mentioned	0.906	not_mentioned	correct	ok	not_mentioned	released	option_probability
Clef	imcs21	test	10689699	symptom_105	10689699	0.015155279999999998	18.543947249883786	not_mentioned	0.7176	not_mentioned	correct	ok	not_mentioned	released	option_probability
Clef	imcs21	test	10689699	symptom_106	10689699	0.015155279999999998	18.543947249883786	not_mentioned	0.7363	not_mentioned	correct	ok	not_mentioned	released	option_probability
Clef	imcs21	test	10689699	symptom_107	10689699	0.015155279999999998	18.543947249883786	not_mentioned	0.8217	not_mentioned	correct	ok	not_mentioned	released	option_probability
Clef	imcs21	test	10689699	symptom_108	10689699	0.015155279999999998	18.543947249883786	not_mentioned	0.9064	not_mentioned	correct	ok	not_mentioned	released	option_probability
Clef	imcs21	test	10689699	symptom_109	10689699	0.015155279999999998	18.543947249883786	not_mentioned	0.7286	not_mentioned	correct	ok	not_mentioned	released	option_probability
Clef	imcs21	test	10689699	symptom_110	10689699	0.015155279999999998	18.543947249883786	not_mentioned	0.8808	not_mentioned	correct	ok	not_mentioned	released	option_probability
Clef	imcs21	test	10689699	symptom_111	10689699	0.015155279999999998	18.543947249883786	not_mentioned	0.5801000000000001	not_mentioned	correct	ok	not_mentioned	released	option_probability
Clef	imcs21	test	10689699	symptom_112	10689699	0.015155279999999998	18.543947249883786	not_mentioned	0.9083	not_mentioned	correct	ok	not_mentioned	released	option_probability
Clef	imcs21	test	10689699	symptom_113	10689699	0.015155279999999998	18.543947249883786	not_mentioned	0.5096	not_mentioned	correct	ok	not_mentioned	released	option_probability
Clef	imcs21	test	10689699	symptom_114	10689699	0.015155279999999998	18.543947249883786	not_mentioned	0.9253	not_mentioned	correct	ok	not_mentioned	released	option_probability
Clef	imcs21	test	10689699	symptom_115	10689699	0.015155279999999998	18.543947249883786	not_mentioned	0.7864	not_mentioned	correct	ok	not_mentioned	released	option_probability
Clef	imcs21	test	10689699	symptom_116	10689699	0.015155279999999998	18.543947249883786	not_mentioned	0.7613	not_mentioned	correct	ok	not_mentioned	released	option_probability
Clef	imcs21	test	10689699	symptom_117	10689699	0.015155279999999998	18.543947249883786	not_mentioned	0.7803	not_mentioned	correct	ok	not_mentioned	released	option_probability
Clef	imcs21	test	10689699	symptom_118	10689699	0.015155279999999998	18.543947249883786	not_mentioned	0.8567	not_mentioned	correct	ok	not_mentioned	released	option_probability
Clef	imcs21	test	10689699	symptom_119	10689699	0.015155279999999998	18.543947249883786	not_mentioned	0.659	not_mentioned	correct	ok	not_mentioned	released	option_probability
Clef	imcs21	test	10689699	symptom_120	10689699	0.015155279999999998	18.543947249883786	not_mentioned	0.885	not_mentioned	correct	ok	not_mentioned	released	option_probability
Clef	imcs21	test	10689699	symptom_121	10689699	0.015155279999999998	18.543947249883786	not_mentioned	0.7767	not_mentioned	correct	ok	not_mentioned	released	option_probability
Clef	imcs21	test	10689699	symptom_122	10689699	0.015155279999999998	18.543947249883786	not_mentioned	0.8022	not_mentioned	correct	ok	not_mentioned	released	option_probability
Clef	imcs21	test	10689699	symptom_123	10689699	0.015155279999999998	18.543947249883786	not_mentioned	0.5604	not_mentioned	correct	ok	not_mentioned	released	option_probability
Clef	imcs21	test	10689699	symptom_124	10689699	0.015155279999999998	18.543947249883786	not_mentioned	0.5435	not_mentioned	correct	ok	not_mentioned	released	option_probability
Clef	imcs21	test	10689699	symptom_125	10689699	0.015155279999999998	18.543947249883786	not_mentioned	0.8718	not_mentioned	correct	ok	not_mentioned	released	option_probability
Clef	imcs21	test	10689699	symptom_126	10689699	0.015155279999999998	18.543947249883786	not_mentioned	0.9503	not_mentioned	correct	ok	not_mentioned	released	option_probability
Clef	imcs21	test	10689699	symptom_127	10689699	0.015155279999999998	18.543947249883786	not_mentioned	0.8149	not_mentioned	correct	ok	not_mentioned	released	option_probability
Clef	imcs21	test	10689699	symptom_128	10689699	0.015155279999999998	18.543947249883786	not_mentioned	0.6299	not_mentioned	correct	ok	not_mentioned	released	option_probability
Clef	imcs21	test	10689699	symptom_129	10689699	0.015155279999999998	18.543947249883786	not_mentioned	0.8841	not_mentioned	correct	ok	not_mentioned	released	option_probability
Clef	imcs21	test	10689699	symptom_130	10689699	0.015155279999999998	18.543947249883786	not_mentioned	0.9341	not_mentioned	correct	ok	not_mentioned	released	option_probability
Clef	imcs21	test	10689699	symptom_131	10689699	0.015155279999999998	18.543947249883786	not_mentioned	0.803	not_mentioned	correct	ok	not_mentioned	released	option_probability
Clef	imcs21	test	10689699	symptom_132	10689699	0.015155279999999998	18.543947249883786	not_mentioned	0.8488	not_mentioned	correct	ok	not_mentioned	released	option_probability
Clef	imcs21	test	10689699	symptom_133	10689699	0.015155279999999998	18.543947249883786	not_mentioned	0.8611	not_mentioned	correct	ok	not_mentioned	released	option_probability
Clef	imcs21	test	10689699	symptom_134	10689699	0.015155279999999998	18.543947249883786	not_mentioned	0.8481	not_mentioned	correct	ok	not_mentioned	released	option_probability
Clef	imcs21	test	10689699	symptom_135	10689699	0.015155279999999998	18.543947249883786	not_mentioned	0.7697	not_mentioned	correct	ok	not_mentioned	released	option_probability
Clef	imcs21	test	10689699	symptom_136	10689699	0.015155279999999998	18.543947249883786	not_mentioned	0.9014	not_mentioned	correct	ok	not_mentioned	released	option_probability
Clef	imcs21	test	10689699	symptom_137	10689699	0.015155279999999998	18.543947249883786	not_mentioned	0.7042	not_mentioned	correct	ok	not_mentioned	released	option_probability
Clef	imcs21	test	10689699	symptom_138	10689699	0.015155279999999998	18.543947249883786	not_mentioned	0.7307	not_mentioned	correct	ok	not_mentioned	released	option_probability
Clef	imcs21	test	10689699	symptom_139	10689699	0.015155279999999998	18.543947249883786	not_mentioned	0.9439	not_mentioned	correct	ok	not_mentioned	released	option_probability
Clef	imcs21	test	10689699	symptom_140	10689699	0.015155279999999998	18.543947249883786	not_mentioned	0.9043	not_mentioned	correct	ok	not_mentioned	released	option_probability
Clef	imcs21	test	10689699	symptom_141	10689699	0.015155279999999998	18.543947249883786	not_mentioned	0.7155	not_mentioned	correct	ok	not_mentioned	released	option_probability
Clef	imcs21	test	10689699	symptom_142	10689699	0.015155279999999998	18.543947249883786	not_mentioned	0.8659	not_mentioned	correct	ok	not_mentioned	released	option_probability
Clef	imcs21	test	10689699	symptom_143	10689699	0.015155279999999998	18.543947249883786	not_mentioned	0.9606	not_mentioned	correct	ok	not_mentioned	released	option_probability
Clef	imcs21	test	10689699	symptom_144	10689699	0.015155279999999998	18.543947249883786	not_mentioned	0.8806	not_mentioned	correct	ok	not_mentioned	released	option_probability
Clef	imcs21	test	10689699	symptom_145	10689699	0.015155279999999998	18.543947249883786	not_mentioned	0.9347	not_mentioned	correct	ok	not_mentioned	released	option_probability
Clef	imcs21	test	10689699	symptom_146	10689699	0.015155279999999998	18.543947249883786	not_mentioned	0.7281	not_mentioned	correct	ok	not_mentioned	released	option_probability
Clef	imcs21	test	10689699	symptom_147	10689699	0.015155279999999998	18.543947249883786	not_mentioned	0.9139	not_mentioned	correct	ok	not_mentioned	released	option_probability
Clef	imcs21	test	10689699	symptom_148	10689699	0.015155279999999998	18.543947249883786	not_mentioned	0.8119	not_mentioned	correct	ok	not_mentioned	released	option_probability
Clef	imcs21	test	10689699	symptom_149	10689699	0.015155279999999998	18.543947249883786	not_mentioned	0.8225	not_mentioned	correct	ok	not_mentioned	released	option_probability
Clef	imcs21	test	10689699	symptom_150	10689699	0.015155279999999998	18.543947249883786	not_mentioned	0.9025	not_mentioned	correct	ok	not_mentioned	released	option_probability
Clef	imcs21	test	10689699	symptom_151	10689699	0.015155279999999998	18.543947249883786	not_mentioned	0.93	not_mentioned	correct	ok	not_mentioned	released	option_probability
Clef	imcs21	test	10689699	symptom_152	10689699	0.015155279999999998	18.543947249883786	not_mentioned	0.8202	not_mentioned	correct	ok	not_mentioned	released	option_probability
Clef	imcs21	test	10689699	symptom_153	10689699	0.015155279999999998	18.543947249883786	not_mentioned	0.812	not_mentioned	correct	ok	not_mentioned	released	option_probability
Clef	imcs21	test	10689699	symptom_154	10689699	0.015155279999999998	18.543947249883786	not_mentioned	0.5975	not_mentioned	correct	ok	not_mentioned	released	option_probability
Clef	imcs21	test	10689699	symptom_155	10689699	0.015155279999999998	18.543947249883786	not_mentioned	0.7733	not_mentioned	correct	ok	not_mentioned	released	option_probability
Clef	imcs21	test	10689699	symptom_156	10689699	0.015155279999999998	18.543947249883786	not_mentioned	0.5519	not_mentioned	correct	ok	not_mentioned	released	option_probability
Clef	imcs21	test	10689699	symptom_157	10689699	0.015155279999999998	18.543947249883786	not_mentioned	0.8494	not_mentioned	correct	ok	not_mentioned	released	option_probability
Clef	imcs21	test	10689699	symptom_158	10689699	0.015155279999999998	18.543947249883786	not_mentioned	0.7193	not_mentioned	correct	ok	not_mentioned	released	option_probability
Clef	imcs21	test	10689699	symptom_159	10689699	0.015155279999999998	18.543947249883786	not_mentioned	0.6814	not_mentioned	correct	ok	not_mentioned	released	option_probability
Clef	imcs21	test	10689699	symptom_160	10689699	0.015155279999999998	18.543947249883786	not_mentioned	0.9306	not_mentioned	correct	ok	not_mentioned	released	option_probability
Clef	imcs21	test	10689699	symptom_161	10689699	0.015155279999999998	18.543947249883786	not_mentioned	0.7454000000000001	not_mentioned	correct	ok	not_mentioned	released	option_probability
Clef	imcs21	test	10689699	symptom_162	10689699	0.015155279999999998	18.543947249883786	not_mentioned	0.8023	not_mentioned	correct	ok	not_mentioned	released	option_probability
Clef	imcs21	test	10689699	symptom_163	10689699	0.015155279999999998	18.543947249883786	not_mentioned	0.9315	not_mentioned	correct	ok	not_mentioned	released	option_probability
Clef	imcs21	test	10689699	symptom_164	10689699	0.015155279999999998	18.543947249883786	not_mentioned	0.9041	not_mentioned	correct	ok	not_mentioned	released	option_probability
Clef	imcs21	test	10689699	symptom_165	10689699	0.015155279999999998	18.543947249883786	not_mentioned	0.761	not_mentioned	correct	ok	not_mentioned	released	option_probability
Clef	imcs21	test	10689699	symptom_166	10689699	0.015155279999999998	18.543947249883786	not_mentioned	0.6468	not_mentioned	correct	ok	not_mentioned	released	option_probability
Clef	imcs21	test	10689699	symptom_167	10689699	0.015155279999999998	18.543947249883786	not_mentioned	0.8497	not_mentioned	correct	ok	not_mentioned	released	option_probability
Clef	imcs21	test	10689699	symptom_168	10689699	0.015155279999999998	18.543947249883786	not_mentioned	0.7082	not_mentioned	correct	ok	not_mentioned	released	option_probability
Clef	imcs21	test	10689699	symptom_169	10689699	0.015155279999999998	18.543947249883786	not_mentioned	0.5558	not_mentioned	correct	ok	not_mentioned	released	option_probability
Clef	imcs21	test	10689699	symptom_170	10689699	0.015155279999999998	18.543947249883786	not_mentioned	0.945	not_mentioned	correct	ok	not_mentioned	released	option_probability
Clef	imcs21	test	10689699	symptom_171	10689699	0.015155279999999998	18.543947249883786	not_mentioned	0.857	not_mentioned	correct	ok	not_mentioned	released	option_probability
Clef	imcs21	test	10689699	symptom_172	10689699	0.015155279999999998	18.543947249883786	not_mentioned	0.6939	not_mentioned	correct	ok	not_mentioned	released	option_probability
Clef	imcs21	test	10689699	symptom_173	10689699	0.015155279999999998	18.543947249883786	not_mentioned	0.4622	not_mentioned	correct	ok	not_mentioned	released	option_probability
Clef	imcs21	test	10689699	symptom_174	10689699	0.015155279999999998	18.543947249883786	not_mentioned	0.8748	not_mentioned	correct	ok	not_mentioned	released	option_probability
Clef	imcs21	test	10689699	symptom_175	10689699	0.015155279999999998	18.543947249883786	not_mentioned	0.7448	not_mentioned	correct	ok	not_mentioned	released	option_probability
Clef	imcs21	test	10689699	symptom_176	10689699	0.015155279999999998	18.543947249883786	not_mentioned	0.9429	not_mentioned	correct	ok	not_mentioned	released	option_probability
Clef	imcs21	test	10689699	symptom_177	10689699	0.015155279999999998	18.543947249883786	not_mentioned	0.8603	not_mentioned	correct	ok	not_mentioned	released	option_probability
Clef	imcs21	test	10689699	symptom_178	10689699	0.015155279999999998	18.543947249883786	not_mentioned	0.9282	not_mentioned	correct	ok	not_mentioned	released	option_probability
Clef	imcs21	test	10689699	symptom_179	10689699	0.015155279999999998	18.543947249883786	not_mentioned	0.6281	not_mentioned	correct	ok	not_mentioned	released	option_probability
Clef	imcs21	test	10689699	symptom_180	10689699	0.015155279999999998	18.543947249883786	not_mentioned	0.9185	not_mentioned	correct	ok	not_mentioned	released	option_probability
Clef	imcs21	test	10689699	symptom_181	10689699	0.015155279999999998	18.543947249883786	not_mentioned	0.9163	not_mentioned	correct	ok	not_mentioned	released	option_probability
Clef	imcs21	test	10689699	symptom_182	10689699	0.015155279999999998	18.543947249883786	not_mentioned	0.9276	not_mentioned	correct	ok	not_mentioned	released	option_probability
Clef	imcs21	test	10689699	symptom_183	10689699	0.015155279999999998	18.543947249883786	not_mentioned	0.9015	not_mentioned	correct	ok	not_mentioned	released	option_probability
Clef	imcs21	test	10689699	symptom_184	10689699	0.015155279999999998	18.543947249883786	not_mentioned	0.9362	not_mentioned	correct	ok	not_mentioned	released	option_probability
Clef	imcs21	test	10689699	symptom_185	10689699	0.015155279999999998	18.543947249883786	not_mentioned	0.7165	not_mentioned	correct	ok	not_mentioned	released	option_probability
Clef	imcs21	test	10689699	symptom_186	10689699	0.015155279999999998	18.543947249883786	not_mentioned	0.9143	not_mentioned	correct	ok	not_mentioned	released	option_probability
Clef	imcs21	test	10689699	symptom_187	10689699	0.015155279999999998	18.543947249883786	not_mentioned	0.6448	not_mentioned	correct	ok	not_mentioned	released	option_probability
Clef	imcs21	test	10689699	symptom_188	10689699	0.015155279999999998	18.543947249883786	not_mentioned	0.9034	not_mentioned	correct	ok	not_mentioned	released	option_probability
Clef	imcs21	test	10689699	symptom_189	10689699	0.015155279999999998	18.543947249883786	not_mentioned	0.6456000000000001	not_mentioned	correct	ok	not_mentioned	released	option_probability
Clef	imcs21	test	10689699	symptom_190	10689699	0.015155279999999998	18.543947249883786	not_mentioned	0.8985	not_mentioned	correct	ok	not_mentioned	released	option_probability
Clef	imcs21	test	10689699	symptom_191	10689699	0.015155279999999998	18.543947249883786	not_mentioned	0.9005	not_mentioned	correct	ok	not_mentioned	released	option_probability
Clef	imcs21	test	10689699	symptom_192	10689699	0.015155279999999998	18.543947249883786	not_mentioned	0.6894	not_mentioned	correct	ok	not_mentioned	released	option_probability
Clef	imcs21	test	10689699	symptom_193	10689699	0.015155279999999998	18.543947249883786	not_mentioned	0.9397	not_mentioned	correct	ok	not_mentioned	released	option_probability
Clef	imcs21	test	10689699	symptom_194	10689699	0.015155279999999998	18.543947249883786	not_mentioned	0.8992	not_mentioned	correct	ok	not_mentioned	released	option_probability
Clef	imcs21	test	10689699	symptom_195	10689699	0.015155279999999998	18.543947249883786	not_mentioned	0.907	not_mentioned	correct	ok	not_mentioned	released	option_probability
Clef	imcs21	test	10689699	symptom_196	10689699	0.015155279999999998	18.543947249883786	not_mentioned	0.9377	not_mentioned	correct	ok	not_mentioned	released	option_probability
Clef	imcs21	test	10689699	symptom_197	10689699	0.015155279999999998	18.543947249883786	not_mentioned	0.8451	not_mentioned	correct	ok	not_mentioned	released	option_probability
Clef	imcs21	test	10689699	symptom_198	10689699	0.015155279999999998	18.543947249883786	not_mentioned	0.9433	not_mentioned	correct	ok	not_mentioned	released	option_probability
Clef	imcs21	test	10689699	symptom_199	10689699	0.015155279999999998	18.543947249883786	not_mentioned	0.8661	not_mentioned	correct	ok	not_mentioned	released	option_probability
Clef	imcs21	test	10689699	symptom_200	10689699	0.015155279999999998	18.543947249883786	not_mentioned	0.8783	not_mentioned	correct	ok	not_mentioned	released	option_probability
Clef	imcs21	test	10689699	symptom_201	10689699	0.015155279999999998	18.543947249883786	not_mentioned	0.7738	not_mentioned	correct	ok	not_mentioned	released	option_probability
Clef	imcs21	test	10689699	symptom_202	10689699	0.015155279999999998	18.543947249883786	not_mentioned	0.7084	not_mentioned	correct	ok	not_mentioned	released	option_probability
Clef	imcs21	test	10689699	symptom_203	10689699	0.015155279999999998	18.543947249883786	not_mentioned	0.8404	not_mentioned	correct	ok	not_mentioned	released	option_probability
Clef	imcs21	test	10689699	symptom_204	10689699	0.015155279999999998	18.543947249883786	not_mentioned	0.9206	not_mentioned	correct	ok	not_mentioned	released	option_probability
Clef	imcs21	test	10689699	symptom_205	10689699	0.015155279999999998	18.543947249883786	not_mentioned	0.7557	not_mentioned	correct	ok	not_mentioned	released	option_probability
Clef	imcs21	test	10689699	symptom_206	10689699	0.015155279999999998	18.543947249883786	not_mentioned	0.6895	not_mentioned	correct	ok	not_mentioned	released	option_probability
Clef	imcs21	test	10689699	symptom_207	10689699	0.015155279999999998	18.543947249883786	not_mentioned	0.9404	not_mentioned	correct	ok	not_mentioned	released	option_probability
Clef	imcs21	test	10689699	symptom_208	10689699	0.015155279999999998	18.543947249883786	not_mentioned	0.915	not_mentioned	correct	ok	not_mentioned	released	option_probability
Clef	imcs21	test	10689699	symptom_209	10689699	0.015155279999999998	18.543947249883786	not_mentioned	0.8744	not_mentioned	correct	ok	not_mentioned	released	option_probability
Clef	imcs21	test	10689699	symptom_210	10689699	0.015155279999999998	18.543947249883786	not_mentioned	0.8788	not_mentioned	correct	ok	not_mentioned	released	option_probability
Clef	imcs21	test	10689699	symptom_211	10689699	0.015155279999999998	18.543947249883786	not_mentioned	0.7626	not_mentioned	correct	ok	not_mentioned	released	option_probability
Clef	imcs21	test	10689699	symptom_212	10689699	0.015155279999999998	18.543947249883786	not_mentioned	0.8286	not_mentioned	correct	ok	not_mentioned	released	option_probability
Clef	imcs21	test	10689699	symptom_213	10689699	0.015155279999999998	18.543947249883786	not_mentioned	0.8013	not_mentioned	correct	ok	not_mentioned	released	option_probability
Clef	imcs21	test	10689699	symptom_214	10689699	0.015155279999999998	18.543947249883786	not_mentioned	0.8073	not_mentioned	correct	ok	not_mentioned	released	option_probability
Clef	imcs21	test	10689699	symptom_215	10689699	0.015155279999999998	18.543947249883786	not_mentioned	0.8712	not_mentioned	correct	ok	not_mentioned	released	option_probability
Clef	imcs21	test	10689699	symptom_216	10689699	0.015155279999999998	18.543947249883786	not_mentioned	0.8553	not_mentioned	correct	ok	not_mentioned	released	option_probability
Clef	imcs21	test	10689699	symptom_217	10689699	0.015155279999999998	18.543947249883786	not_mentioned	0.9181	not_mentioned	correct	ok	not_mentioned	released	option_probability
Clef	imcs21	test	10689699	symptom_218	10689699	0.015155279999999998	18.543947249883786	not_mentioned	0.8754	not_mentioned	correct	ok	not_mentioned	released	option_probability
Clef	imcs21	test	10689699	symptom_219	10689699	0.015155279999999998	18.543947249883786	not_mentioned	0.9423	not_mentioned	correct	ok	not_mentioned	released	option_probability
Clef	imcs21	test	10689699	symptom_220	10689699	0.015155279999999998	18.543947249883786	not_mentioned	0.9044	not_mentioned	correct	ok	not_mentioned	released	option_probability
Clef	imcs21	test	10689699	symptom_221	10689699	0.015155279999999998	18.543947249883786	not_mentioned	0.8959	not_mentioned	correct	ok	not_mentioned	released	option_probability
Clef	imcs21	test	10689699	symptom_222	10689699	0.015155279999999998	18.543947249883786	not_mentioned	0.765	not_mentioned	correct	ok	not_mentioned	released	option_probability
Clef	imcs21	test	10689699	symptom_223	10689699	0.015155279999999998	18.543947249883786	not_mentioned	0.8684	not_mentioned	correct	ok	not_mentioned	released	option_probability
Clef	imcs21	test	10689699	symptom_224	10689699	0.015155279999999998	18.543947249883786	not_mentioned	0.7956	not_mentioned	correct	ok	not_mentioned	released	option_probability
Clef	imcs21	test	10689699	symptom_225	10689699	0.015155279999999998	18.543947249883786	not_mentioned	0.6364	not_mentioned	correct	ok	not_mentioned	released	option_probability
Clef	imcs21	test	10689699	symptom_226	10689699	0.015155279999999998	18.543947249883786	not_mentioned	0.799	not_mentioned	correct	ok	not_mentioned	released	option_probability
Clef	imcs21	test	10689699	symptom_227	10689699	0.015155279999999998	18.543947249883786	not_mentioned	0.8306	not_mentioned	correct	ok	not_mentioned	released	option_probability
Clef	imcs21	test	10689699	symptom_228	10689699	0.015155279999999998	18.543947249883786	not_mentioned	0.8484	not_mentioned	correct	ok	not_mentioned	released	option_probability
Clef	imcs21	test	10689699	symptom_229	10689699	0.015155279999999998	18.543947249883786	not_mentioned	0.9386	not_mentioned	correct	ok	not_mentioned	released	option_probability
Clef	imcs21	test	10689699	symptom_230	10689699	0.015155279999999998	18.543947249883786	not_mentioned	0.8284	not_mentioned	correct	ok	not_mentioned	released	option_probability
Clef	imcs21	test	10689699	symptom_231	10689699	0.015155279999999998	18.543947249883786	not_mentioned	0.8979	not_mentioned	correct	ok	not_mentioned	released	option_probability
Clef	imcs21	test	10689699	symptom_232	10689699	0.015155279999999998	18.543947249883786	not_mentioned	0.8684	not_mentioned	correct	ok	not_mentioned	released	option_probability
Clef	imcs21	test	10689699	symptom_233	10689699	0.015155279999999998	18.543947249883786	not_mentioned	0.8254	not_mentioned	correct	ok	not_mentioned	released	option_probability
Clef	imcs21	test	10689699	symptom_234	10689699	0.015155279999999998	18.543947249883786	not_mentioned	0.8819	not_mentioned	correct	ok	not_mentioned	released	option_probability
Clef	imcs21	test	10689699	symptom_235	10689699	0.015155279999999998	18.543947249883786	not_mentioned	0.776	not_mentioned	correct	ok	not_mentioned	released	option_probability
Clef	imcs21	test	10689699	symptom_236	10689699	0.015155279999999998	18.543947249883786	not_mentioned	0.8218	not_mentioned	correct	ok	not_mentioned	released	option_probability
Clef	imcs21	test	10689699	symptom_237	10689699	0.015155279999999998	18.543947249883786	not_mentioned	0.8121	not_mentioned	correct	ok	not_mentioned	released	option_probability
Clef	imcs21	test	10689699	symptom_238	10689699	0.015155279999999998	18.543947249883786	not_mentioned	0.8997	not_mentioned	correct	ok	not_mentioned	released	option_probability
Clef	imcs21	test	10689699	symptom_239	10689699	0.015155279999999998	18.543947249883786	not_mentioned	0.8452	not_mentioned	correct	ok	not_mentioned	released	option_probability
Clef	imcs21	test	10689699	symptom_240	10689699	0.015155279999999998	18.543947249883786	not_mentioned	0.944	not_mentioned	correct	ok	not_mentioned	released	option_probability
Clef	imcs21	test	10689699	symptom_241	10689699	0.015155279999999998	18.543947249883786	not_mentioned	0.6126	not_mentioned	correct	ok	not_mentioned	released	option_probability
Clef	imcs21	test	10689699	symptom_242	10689699	0.015155279999999998	18.543947249883786	not_mentioned	0.9137	not_mentioned	correct	ok	not_mentioned	released	option_probability
Clef	imcs21	test	10689699	symptom_243	10689699	0.015155279999999998	18.543947249883786	not_mentioned	0.8688	not_mentioned	correct	ok	not_mentioned	released	option_probability
Clef	imcs21	test	10689699	symptom_244	10689699	0.015155279999999998	18.543947249883786	not_mentioned	0.6411	not_mentioned	correct	ok	not_mentioned	released	option_probability
Clef	imcs21	test	10689699	symptom_245	10689699	0.015155279999999998	18.543947249883786	not_mentioned	0.763	not_mentioned	correct	ok	not_mentioned	released	option_probability
Clef	imcs21	test	10689699	symptom_246	10689699	0.015155279999999998	18.543947249883786	not_mentioned	0.9425	not_mentioned	correct	ok	not_mentioned	released	option_probability
Clef	imcs21	test	10689699	symptom_247	10689699	0.015155279999999998	18.543947249883786	not_mentioned	0.806	not_mentioned	correct	ok	not_mentioned	released	option_probability
Clef	imcs21	test	10689699	symptom_248	10689699	0.015155279999999998	18.543947249883786	not_mentioned	0.6661	not_mentioned	correct	ok	not_mentioned	released	option_probability
Clef	imcs21	test	10689699	symptom_249	10689699	0.015155279999999998	18.543947249883786	not_mentioned	0.8718	not_mentioned	correct	ok	not_mentioned	released	option_probability
Clef	imcs21	test	10689699	symptom_250	10689699	0.015155279999999998	18.543947249883786	not_mentioned	0.8562	not_mentioned	correct	ok	not_mentioned	released	option_probability
Clef	imcs21	test	10689699	symptom_251	10689699	0.015155279999999998	18.543947249883786	not_mentioned	0.9039	not_mentioned	correct	ok	not_mentioned	released	option_probability
Clef	imcs21	test	10689699	symptom_252	10689699	0.015155279999999998	18.543947249883786	not_mentioned	0.9505	not_mentioned	correct	ok	not_mentioned	released	option_probability
Clef	imcs21	test	10689699	symptom_253	10689699	0.015155279999999998	18.543947249883786	not_mentioned	0.9117	not_mentioned	correct	ok	not_mentioned	released	option_probability
Clef	imcs21	test	10689699	symptom_254	10689699	0.015155279999999998	18.543947249883786	not_mentioned	0.9225	not_mentioned	correct	ok	not_mentioned	released	option_probability
Clef	imcs21	test	10689699	symptom_255	10689699	0.015155279999999998	18.543947249883786	not_mentioned	0.9091	not_mentioned	correct	ok	not_mentioned	released	option_probability
Clef	imcs21	test	10689699	symptom_256	10689699	0.015155279999999998	18.543947249883786	not_mentioned	0.5466	not_mentioned	correct	ok	not_mentioned	released	option_probability
Clef	imcs21	test	10689699	symptom_257	10689699	0.015155279999999998	18.543947249883786	not_mentioned	0.9364	not_mentioned	correct	ok	not_mentioned	released	option_probability
Clef	imcs21	test	10689699	symptom_258	10689699	0.015155279999999998	18.543947249883786	not_mentioned	0.8128	not_mentioned	correct	ok	not_mentioned	released	option_probability
Clef	imcs21	test	10689699	symptom_259	10689699	0.015155279999999998	18.543947249883786	not_mentioned	0.5244	not_mentioned	correct	ok	not_mentioned	released	option_probability
Clef	imcs21	test	10689699	symptom_260	10689699	0.015155279999999998	18.543947249883786	not_mentioned	0.7749	not_mentioned	correct	ok	not_mentioned	released	option_probability
Clef	imcs21	test	10689699	symptom_261	10689699	0.015155279999999998	18.543947249883786	negative	0.5471	not_mentioned	incorrect	ok	not_mentioned	released	option_probability
Clef	imcs21	test	10689699	symptom_262	10689699	0.015155279999999998	18.543947249883786	not_mentioned	0.8765	not_mentioned	correct	ok	not_mentioned	released	option_probability
Clef	imcs21	test	10689699	symptom_263	10689699	0.015155279999999998	18.543947249883786	not_mentioned	0.8534	not_mentioned	correct	ok	not_mentioned	released	option_probability
Clef	imcs21	test	10689699	symptom_264	10689699	0.015155279999999998	18.543947249883786	not_mentioned	0.795	not_mentioned	correct	ok	not_mentioned	released	option_probability
Clef	imcs21	test	10689699	symptom_265	10689699	0.015155279999999998	18.543947249883786	not_mentioned	0.8857	not_mentioned	correct	ok	not_mentioned	released	option_probability
Clef	imcs21	test	10689699	symptom_266	10689699	0.015155279999999998	18.543947249883786	not_mentioned	0.8567	not_mentioned	correct	ok	not_mentioned	released	option_probability
Clef	imcs21	test	10689699	symptom_267	10689699	0.015155279999999998	18.543947249883786	not_mentioned	0.7797	not_mentioned	correct	ok	not_mentioned	released	option_probability
Clef	imcs21	test	10689699	symptom_268	10689699	0.015155279999999998	18.543947249883786	not_mentioned	0.751	not_mentioned	correct	ok	not_mentioned	released	option_probability
Clef	imcs21	test	10689699	symptom_269	10689699	0.015155279999999998	18.543947249883786	not_mentioned	0.8482	not_mentioned	correct	ok	not_mentioned	released	option_probability
Clef	imcs21	test	10689699	symptom_270	10689699	0.015155279999999998	18.543947249883786	not_mentioned	0.8125	not_mentioned	correct	ok	not_mentioned	released	option_probability
Clef	imcs21	test	10689699	symptom_271	10689699	0.015155279999999998	18.543947249883786	not_mentioned	0.5544	not_mentioned	correct	ok	not_mentioned	released	option_probability
Clef	imcs21	test	10689699	symptom_272	10689699	0.015155279999999998	18.543947249883786	not_mentioned	0.9383	not_mentioned	correct	ok	not_mentioned	released	option_probability
Clef	imcs21	test	10689699	symptom_273	10689699	0.015155279999999998	18.543947249883786	not_mentioned	0.9033	not_mentioned	correct	ok	not_mentioned	released	option_probability
Clef	imcs21	test	10689699	symptom_274	10689699	0.015155279999999998	18.543947249883786	not_mentioned	0.7928	not_mentioned	correct	ok	not_mentioned	released	option_probability
Clef	imcs21	test	10689699	symptom_275	10689699	0.015155279999999998	18.543947249883786	not_mentioned	0.5415	not_mentioned	correct	ok	not_mentioned	released	option_probability
Clef	imcs21	test	10689699	symptom_276	10689699	0.015155279999999998	18.543947249883786	not_mentioned	0.9047	not_mentioned	correct	ok	not_mentioned	released	option_probability
Clef	imcs21	test	10689699	symptom_277	10689699	0.015155279999999998	18.543947249883786	not_mentioned	0.7755	not_mentioned	correct	ok	not_mentioned	released	option_probability
Clef	imcs21	test	10689699	symptom_278	10689699	0.015155279999999998	18.543947249883786	not_mentioned	0.7305	not_mentioned	correct	ok	not_mentioned	released	option_probability
Clef	imcs21	test	10689699	symptom_279	10689699	0.015155279999999998	18.543947249883786	not_mentioned	0.8403	not_mentioned	correct	ok	not_mentioned	released	option_probability
Clef	imcs21	test	10689699	symptom_280	10689699	0.015155279999999998	18.543947249883786	not_mentioned	0.874	not_mentioned	correct	ok	not_mentioned	released	option_probability
Clef	imcs21	test	10689699	symptom_281	10689699	0.015155279999999998	18.543947249883786	not_mentioned	0.8351	not_mentioned	correct	ok	not_mentioned	released	option_probability
Clef	imcs21	test	10689699	symptom_282	10689699	0.015155279999999998	18.543947249883786	not_mentioned	0.8545	not_mentioned	correct	ok	not_mentioned	released	option_probability
Clef	imcs21	test	10689699	symptom_283	10689699	0.015155279999999998	18.543947249883786	not_mentioned	0.6817	not_mentioned	correct	ok	not_mentioned	released	option_probability
Clef	imcs21	test	10689699	symptom_284	10689699	0.015155279999999998	18.543947249883786	not_mentioned	0.6597	not_mentioned	correct	ok	not_mentioned	released	option_probability
Clef	imcs21	test	10689699	symptom_285	10689699	0.015155279999999998	18.543947249883786	not_mentioned	0.634	not_mentioned	correct	ok	not_mentioned	released	option_probability
Clef	imcs21	test	10689699	symptom_286	10689699	0.015155279999999998	18.543947249883786	not_mentioned	0.9212	not_mentioned	correct	ok	not_mentioned	released	option_probability
Clef	imcs21	test	10689699	symptom_287	10689699	0.015155279999999998	18.543947249883786	not_mentioned	0.8496	not_mentioned	correct	ok	not_mentioned	released	option_probability
Clef	imcs21	test	10689699	symptom_288	10689699	0.015155279999999998	18.543947249883786	not_mentioned	0.8071	not_mentioned	correct	ok	not_mentioned	released	option_probability
Clef	imcs21	test	10689699	symptom_289	10689699	0.015155279999999998	18.543947249883786	not_mentioned	0.6779000000000001	not_mentioned	correct	ok	not_mentioned	released	option_probability
Clef	imcs21	test	10689699	symptom_290	10689699	0.015155279999999998	18.543947249883786	not_mentioned	0.8152	not_mentioned	correct	ok	not_mentioned	released	option_probability
Clef	imcs21	test	10689699	symptom_291	10689699	0.015155279999999998	18.543947249883786	not_mentioned	0.6634	not_mentioned	correct	ok	not_mentioned	released	option_probability
Clef	imcs21	test	10689699	symptom_292	10689699	0.015155279999999998	18.543947249883786	not_mentioned	0.7025	not_mentioned	correct	ok	not_mentioned	released	option_probability
Clef	imcs21	test	10689699	symptom_293	10689699	0.015155279999999998	18.543947249883786	not_mentioned	0.6509	not_mentioned	correct	ok	not_mentioned	released	option_probability
Clef	imcs21	test	10689699	symptom_294	10689699	0.015155279999999998	18.543947249883786	not_mentioned	0.8275	not_mentioned	correct	ok	not_mentioned	released	option_probability
Clef	imcs21	test	10689699	symptom_295	10689699	0.015155279999999998	18.543947249883786	not_mentioned	0.7839	not_mentioned	correct	ok	not_mentioned	released	option_probability
Clef	imcs21	test	10689699	symptom_296	10689699	0.015155279999999998	18.543947249883786	not_mentioned	0.8998	not_mentioned	correct	ok	not_mentioned	released	option_probability
Clef	imcs21	test	10689699	symptom_297	10689699	0.015155279999999998	18.543947249883786	not_mentioned	0.875	not_mentioned	correct	ok	not_mentioned	released	option_probability
Clef	imcs21	test	10689699	symptom_298	10689699	0.015155279999999998	18.543947249883786	not_mentioned	0.7439	not_mentioned	correct	ok	not_mentioned	released	option_probability
Clef	imcs21	test	10689699	symptom_299	10689699	0.015155279999999998	18.543947249883786	not_mentioned	0.7328	not_mentioned	correct	ok	not_mentioned	released	option_probability
Clef	imcs21	test	10689699	symptom_300	10689699	0.015155279999999998	18.543947249883786	not_mentioned	0.6643	not_mentioned	correct	ok	not_mentioned	released	option_probability
Clef	imcs21	test	10689699	symptom_301	10689699	0.015155279999999998	18.543947249883786	not_mentioned	0.6661	not_mentioned	correct	ok	not_mentioned	released	option_probability
Clef	imcs21	test	10689699	symptom_302	10689699	0.015155279999999998	18.543947249883786	not_mentioned	0.6706	not_mentioned	correct	ok	not_mentioned	released	option_probability
Clef	imcs21	test	10689699	symptom_303	10689699	0.015155279999999998	18.543947249883786	not_mentioned	0.6919	not_mentioned	correct	ok	not_mentioned	released	option_probability
Clef	imcs21	test	10689699	symptom_304	10689699	0.015155279999999998	18.543947249883786	not_mentioned	0.6747	not_mentioned	correct	ok	not_mentioned	released	option_probability
Clef	imcs21	test	10689699	symptom_305	10689699	0.015155279999999998	18.543947249883786	not_mentioned	0.7661	not_mentioned	correct	ok	not_mentioned	released	option_probability
Clef	imcs21	test	10689699	symptom_306	10689699	0.015155279999999998	18.543947249883786	not_mentioned	0.7741	not_mentioned	correct	ok	not_mentioned	released	option_probability
Clef	imcs21	test	10689699	symptom_307	10689699	0.015155279999999998	18.543947249883786	negative	0.4732	not_mentioned	incorrect	ok	not_mentioned	released	option_probability
Clef	imcs21	test	10689699	symptom_308	10689699	0.015155279999999998	18.543947249883786	not_mentioned	0.7104	not_mentioned	correct	ok	not_mentioned	released	option_probability
Clef	imcs21	test	10689699	symptom_309	10689699	0.015155279999999998	18.543947249883786	not_mentioned	0.8007	not_mentioned	correct	ok	not_mentioned	released	option_probability
Clef	imcs21	test	10689699	symptom_310	10689699	0.015155279999999998	18.543947249883786	not_mentioned	0.8589	not_mentioned	correct	ok	not_mentioned	released	option_probability
Clef	imcs21	test	10689699	symptom_311	10689699	0.015155279999999998	18.543947249883786	not_mentioned	0.9349	not_mentioned	correct	ok	not_mentioned	released	option_probability
Clef	imcs21	test	10689699	symptom_312	10689699	0.015155279999999998	18.543947249883786	not_mentioned	0.8151	not_mentioned	correct	ok	not_mentioned	released	option_probability
Clef	imcs21	test	10689699	symptom_313	10689699	0.015155279999999998	18.543947249883786	not_mentioned	0.7897	not_mentioned	correct	ok	not_mentioned	released	option_probability
Clef	imcs21	test	10689699	symptom_314	10689699	0.015155279999999998	18.543947249883786	not_mentioned	0.8996	not_mentioned	correct	ok	not_mentioned	released	option_probability
Clef	imcs21	test	10689699	symptom_315	10689699	0.015155279999999998	18.543947249883786	not_mentioned	0.5165	not_mentioned	correct	ok	not_mentioned	released	option_probability
Clef	imcs21	test	10689699	symptom_316	10689699	0.015155279999999998	18.543947249883786	not_mentioned	0.7014	not_mentioned	correct	ok	not_mentioned	released	option_probability
Clef	imcs21	test	10689699	symptom_317	10689699	0.015155279999999998	18.543947249883786	not_mentioned	0.8655	not_mentioned	correct	ok	not_mentioned	released	option_probability
Clef	imcs21	test	10689699	symptom_318	10689699	0.015155279999999998	18.543947249883786	not_mentioned	0.8624	not_mentioned	correct	ok	not_mentioned	released	option_probability
Clef	imcs21	test	10689699	symptom_319	10689699	0.015155279999999998	18.543947249883786	not_mentioned	0.8641	not_mentioned	correct	ok	not_mentioned	released	option_probability
Clef	imcs21	test	10689699	symptom_320	10689699	0.015155279999999998	18.543947249883786	not_mentioned	0.7249	not_mentioned	correct	ok	not_mentioned	released	option_probability
Clef	imcs21	test	10689699	symptom_321	10689699	0.015155279999999998	18.543947249883786	not_mentioned	0.9379	not_mentioned	correct	ok	not_mentioned	released	option_probability
Clef	imcs21	test	10689699	symptom_322	10689699	0.015155279999999998	18.543947249883786	not_mentioned	0.892	not_mentioned	correct	ok	not_mentioned	released	option_probability
Clef	imcs21	test	10689699	symptom_323	10689699	0.015155279999999998	18.543947249883786	not_mentioned	0.9521000000000001	not_mentioned	correct	ok	not_mentioned	released	option_probability
Clef	imcs21	test	10689699	symptom_324	10689699	0.015155279999999998	18.543947249883786	not_mentioned	0.928	not_mentioned	correct	ok	not_mentioned	released	option_probability
Clef	imcs21	test	10689699	symptom_325	10689699	0.015155279999999998	18.543947249883786	not_mentioned	0.9334	not_mentioned	correct	ok	not_mentioned	released	option_probability
Clef	imcs21	test	10689699	symptom_326	10689699	0.015155279999999998	18.543947249883786	not_mentioned	0.9359	not_mentioned	correct	ok	not_mentioned	released	option_probability
Clef	imcs21	test	10689699	symptom_327	10689699	0.015155279999999998	18.543947249883786	not_mentioned	0.862	not_mentioned	correct	ok	not_mentioned	released	option_probability
Clef	imcs21	test	10689699	symptom_328	10689699	0.015155279999999998	18.543947249883786	not_mentioned	0.7702	not_mentioned	correct	ok	not_mentioned	released	option_probability
Clef	imcs21	test	10689699	symptom_329	10689699	0.015155279999999998	18.543947249883786	not_mentioned	0.9362	not_mentioned	correct	ok	not_mentioned	released	option_probability
Clef	imcs21	test	10689699	symptom_330	10689699	0.015155279999999998	18.543947249883786	not_mentioned	0.9494	not_mentioned	correct	ok	not_mentioned	released	option_probability
Clef	imcs21	test	10690905	symptom_000	10690905	0.01549512	17.67243487504311	positive	0.8632	positive	correct	ok	positive	released	option_probability
Clef	imcs21	test	10690905	symptom_001	10690905	0.01549512	17.67243487504311	not_mentioned	0.8681	not_mentioned	correct	ok	not_mentioned	released	option_probability
Clef	imcs21	test	10690905	symptom_002	10690905	0.01549512	17.67243487504311	not_mentioned	0.8378	not_mentioned	correct	ok	not_mentioned	released	option_probability
Clef	imcs21	test	10690905	symptom_003	10690905	0.01549512	17.67243487504311	not_mentioned	0.8517	not_mentioned	correct	ok	not_mentioned	released	option_probability
Clef	imcs21	test	10690905	symptom_004	10690905	0.01549512	17.67243487504311	not_mentioned	0.746	not_mentioned	correct	ok	not_mentioned	released	option_probability
Clef	imcs21	test	10690905	symptom_005	10690905	0.01549512	17.67243487504311	positive	0.4689	not_mentioned	incorrect	ok	not_mentioned	released	option_probability
Clef	imcs21	test	10690905	symptom_006	10690905	0.01549512	17.67243487504311	positive	0.9609	positive	correct	ok	positive	released	option_probability
Clef	imcs21	test	10690905	symptom_007	10690905	0.01549512	17.67243487504311	not_mentioned	0.9176	not_mentioned	correct	ok	not_mentioned	released	option_probability
Clef	imcs21	test	10690905	symptom_008	10690905	0.01549512	17.67243487504311	not_mentioned	0.8697	not_mentioned	correct	ok	not_mentioned	released	option_probability
Clef	imcs21	test	10690905	symptom_009	10690905	0.01549512	17.67243487504311	not_mentioned	0.9007000000000001	not_mentioned	correct	ok	not_mentioned	released	option_probability
Clef	imcs21	test	10690905	symptom_010	10690905	0.01549512	17.67243487504311	not_mentioned	0.7591	not_mentioned	correct	ok	not_mentioned	released	option_probability
Clef	imcs21	test	10690905	symptom_011	10690905	0.01549512	17.67243487504311	not_mentioned	0.7203	not_mentioned	correct	ok	not_mentioned	released	option_probability
Clef	imcs21	test	10690905	symptom_012	10690905	0.01549512	17.67243487504311	positive	0.944	uncertain	incorrect	ok	uncertain	released	option_probability
Clef	imcs21	test	10690905	symptom_013	10690905	0.01549512	17.67243487504311	not_mentioned	0.7946	not_mentioned	correct	ok	not_mentioned	released	option_probability
Clef	imcs21	test	10690905	symptom_014	10690905	0.01549512	17.67243487504311	not_mentioned	0.6794	not_mentioned	correct	ok	not_mentioned	released	option_probability
Clef	imcs21	test	10690905	symptom_015	10690905	0.01549512	17.67243487504311	not_mentioned	0.8191	not_mentioned	correct	ok	not_mentioned	released	option_probability
Clef	imcs21	test	10690905	symptom_016	10690905	0.01549512	17.67243487504311	not_mentioned	0.6392	not_mentioned	correct	ok	not_mentioned	released	option_probability
Clef	imcs21	test	10690905	symptom_017	10690905	0.01549512	17.67243487504311	not_mentioned	0.5998	not_mentioned	correct	ok	not_mentioned	released	option_probability
Clef	imcs21	test	10690905	symptom_018	10690905	0.01549512	17.67243487504311	not_mentioned	0.8127	not_mentioned	correct	ok	not_mentioned	released	option_probability
Clef	imcs21	test	10690905	symptom_019	10690905	0.01549512	17.67243487504311	not_mentioned	0.9045	not_mentioned	correct	ok	not_mentioned	released	option_probability
Clef	imcs21	test	10690905	symptom_020	10690905	0.01549512	17.67243487504311	not_mentioned	0.5372	not_mentioned	correct	ok	not_mentioned	released	option_probability
Clef	imcs21	test	10690905	symptom_021	10690905	0.01549512	17.67243487504311	not_mentioned	0.7961	not_mentioned	correct	ok	not_mentioned	released	option_probability
Clef	imcs21	test	10690905	symptom_022	10690905	0.01549512	17.67243487504311	not_mentioned	0.3548	not_mentioned	correct	ok	not_mentioned	released	option_probability
Clef	imcs21	test	10690905	symptom_023	10690905	0.01549512	17.67243487504311	not_mentioned	0.8018	not_mentioned	correct	ok	not_mentioned	released	option_probability
Clef	imcs21	test	10690905	symptom_024	10690905	0.01549512	17.67243487504311	not_mentioned	0.7234	not_mentioned	correct	ok	not_mentioned	released	option_probability
Clef	imcs21	test	10690905	symptom_025	10690905	0.01549512	17.67243487504311	uncertain	0.3682	uncertain	correct	ok	uncertain	released	option_probability
Clef	imcs21	test	10690905	symptom_026	10690905	0.01549512	17.67243487504311	not_mentioned	0.627	not_mentioned	correct	ok	not_mentioned	released	option_probability
Clef	imcs21	test	10690905	symptom_027	10690905	0.01549512	17.67243487504311	not_mentioned	0.8949	not_mentioned	correct	ok	not_mentioned	released	option_probability
Clef	imcs21	test	10690905	symptom_028	10690905	0.01549512	17.67243487504311	not_mentioned	0.7942	not_mentioned	correct	ok	not_mentioned	released	option_probability
Clef	imcs21	test	10690905	symptom_029	10690905	0.01549512	17.67243487504311	not_mentioned	0.9245	not_mentioned	correct	ok	not_mentioned	released	option_probability
Clef	imcs21	test	10690905	symptom_030	10690905	0.01549512	17.67243487504311	not_mentioned	0.7658	not_mentioned	correct	ok	not_mentioned	released	option_probability
Clef	imcs21	test	10690905	symptom_031	10690905	0.01549512	17.67243487504311	not_mentioned	0.7425	not_mentioned	correct	ok	not_mentioned	released	option_probability
Clef	imcs21	test	10690905	symptom_032	10690905	0.01549512	17.67243487504311	not_mentioned	0.9031	not_mentioned	correct	ok	not_mentioned	released	option_probability
Clef	imcs21	test	10690905	symptom_033	10690905	0.01549512	17.67243487504311	not_mentioned	0.9288	not_mentioned	correct	ok	not_mentioned	released	option_probability
Clef	imcs21	test	10690905	symptom_034	10690905	0.01549512	17.67243487504311	not_mentioned	0.8762	not_mentioned	correct	ok	not_mentioned	released	option_probability
Clef	imcs21	test	10690905	symptom_035	10690905	0.01549512	17.67243487504311	not_mentioned	0.6869	not_mentioned	correct	ok	not_mentioned	released	option_probability
Clef	imcs21	test	10690905	symptom_036	10690905	0.01549512	17.67243487504311	not_mentioned	0.8664000000000001	not_mentioned	correct	ok	not_mentioned	released	option_probability
Clef	imcs21	test	10690905	symptom_037	10690905	0.01549512	17.67243487504311	not_mentioned	0.8774	not_mentioned	correct	ok	not_mentioned	released	option_probability
Clef	imcs21	test	10690905	symptom_038	10690905	0.01549512	17.67243487504311	positive	0.9481	positive	correct	ok	positive	released	option_probability
Clef	imcs21	test	10690905	symptom_039	10690905	0.01549512	17.67243487504311	not_mentioned	0.8454	not_mentioned	correct	ok	not_mentioned	released	option_probability
Clef	imcs21	test	10690905	symptom_040	10690905	0.01549512	17.67243487504311	not_mentioned	0.9153	not_mentioned	correct	ok	not_mentioned	released	option_probability
Clef	imcs21	test	10690905	symptom_041	10690905	0.01549512	17.67243487504311	not_mentioned	0.848	not_mentioned	correct	ok	not_mentioned	released	option_probability
Clef	imcs21	test	10690905	symptom_042	10690905	0.01549512	17.67243487504311	not_mentioned	0.7593	not_mentioned	correct	ok	not_mentioned	released	option_probability
Clef	imcs21	test	10690905	symptom_043	10690905	0.01549512	17.67243487504311	not_mentioned	0.4674	not_mentioned	correct	ok	not_mentioned	released	option_probability
Clef	imcs21	test	10690905	symptom_044	10690905	0.01549512	17.67243487504311	not_mentioned	0.479	not_mentioned	correct	ok	not_mentioned	released	option_probability
Clef	imcs21	test	10690905	symptom_045	10690905	0.01549512	17.67243487504311	not_mentioned	0.4109	not_mentioned	correct	ok	not_mentioned	released	option_probability
Clef	imcs21	test	10690905	symptom_046	10690905	0.01549512	17.67243487504311	not_mentioned	0.8189	not_mentioned	correct	ok	not_mentioned	released	option_probability
Clef	imcs21	test	10690905	symptom_047	10690905	0.01549512	17.67243487504311	not_mentioned	0.8601	not_mentioned	correct	ok	not_mentioned	released	option_probability
Clef	imcs21	test	10690905	symptom_048	10690905	0.01549512	17.67243487504311	positive	0.472	uncertain	incorrect	ok	uncertain	released	option_probability
Clef	imcs21	test	10690905	symptom_049	10690905	0.01549512	17.67243487504311	not_mentioned	0.6583	not_mentioned	correct	ok	not_mentioned	released	option_probability
Clef	imcs21	test	10690905	symptom_050	10690905	0.01549512	17.67243487504311	not_mentioned	0.6977	not_mentioned	correct	ok	not_mentioned	released	option_probability
Clef	imcs21	test	10690905	symptom_051	10690905	0.01549512	17.67243487504311	not_mentioned	0.8166	not_mentioned	correct	ok	not_mentioned	released	option_probability
Clef	imcs21	test	10690905	symptom_052	10690905	0.01549512	17.67243487504311	not_mentioned	0.74	not_mentioned	correct	ok	not_mentioned	released	option_probability
Clef	imcs21	test	10690905	symptom_053	10690905	0.01549512	17.67243487504311	not_mentioned	0.8232	not_mentioned	correct	ok	not_mentioned	released	option_probability
Clef	imcs21	test	10690905	symptom_054	10690905	0.01549512	17.67243487504311	not_mentioned	0.8566	not_mentioned	correct	ok	not_mentioned	released	option_probability
Clef	imcs21	test	10690905	symptom_055	10690905	0.01549512	17.67243487504311	not_mentioned	0.8944	not_mentioned	correct	ok	not_mentioned	released	option_probability
Clef	imcs21	test	10690905	symptom_056	10690905	0.01549512	17.67243487504311	not_mentioned	0.8247	not_mentioned	correct	ok	not_mentioned	released	option_probability
Clef	imcs21	test	10690905	symptom_057	10690905	0.01549512	17.67243487504311	not_mentioned	0.6739	not_mentioned	correct	ok	not_mentioned	released	option_probability
Clef	imcs21	test	10690905	symptom_058	10690905	0.01549512	17.67243487504311	not_mentioned	0.6733	not_mentioned	correct	ok	not_mentioned	released	option_probability
Clef	imcs21	test	10690905	symptom_059	10690905	0.01549512	17.67243487504311	not_mentioned	0.8218	not_mentioned	correct	ok	not_mentioned	released	option_probability
Clef	imcs21	test	10690905	symptom_060	10690905	0.01549512	17.67243487504311	not_mentioned	0.7938	not_mentioned	correct	ok	not_mentioned	released	option_probability
Clef	imcs21	test	10690905	symptom_061	10690905	0.01549512	17.67243487504311	not_mentioned	0.7966	not_mentioned	correct	ok	not_mentioned	released	option_probability
Clef	imcs21	test	10690905	symptom_062	10690905	0.01549512	17.67243487504311	not_mentioned	0.8302	not_mentioned	correct	ok	not_mentioned	released	option_probability
Clef	imcs21	test	10690905	symptom_063	10690905	0.01549512	17.67243487504311	not_mentioned	0.6112	not_mentioned	correct	ok	not_mentioned	released	option_probability
Clef	imcs21	test	10690905	symptom_064	10690905	0.01549512	17.67243487504311	not_mentioned	0.6771	not_mentioned	correct	ok	not_mentioned	released	option_probability
Clef	imcs21	test	10690905	symptom_065	10690905	0.01549512	17.67243487504311	not_mentioned	0.9614	not_mentioned	correct	ok	not_mentioned	released	option_probability
Clef	imcs21	test	10690905	symptom_066	10690905	0.01549512	17.67243487504311	not_mentioned	0.835	not_mentioned	correct	ok	not_mentioned	released	option_probability
Clef	imcs21	test	10690905	symptom_067	10690905	0.01549512	17.67243487504311	not_mentioned	0.9536	not_mentioned	correct	ok	not_mentioned	released	option_probability
Clef	imcs21	test	10690905	symptom_068	10690905	0.01549512	17.67243487504311	not_mentioned	0.8681	not_mentioned	correct	ok	not_mentioned	released	option_probability
Clef	imcs21	test	10690905	symptom_069	10690905	0.01549512	17.67243487504311	not_mentioned	0.657	not_mentioned	correct	ok	not_mentioned	released	option_probability
Clef	imcs21	test	10690905	symptom_070	10690905	0.01549512	17.67243487504311	not_mentioned	0.8513000000000001	not_mentioned	correct	ok	not_mentioned	released	option_probability
Clef	imcs21	test	10690905	symptom_071	10690905	0.01549512	17.67243487504311	not_mentioned	0.7982	not_mentioned	correct	ok	not_mentioned	released	option_probability
Clef	imcs21	test	10690905	symptom_072	10690905	0.01549512	17.67243487504311	not_mentioned	0.7587	not_mentioned	correct	ok	not_mentioned	released	option_probability
Clef	imcs21	test	10690905	symptom_073	10690905	0.01549512	17.67243487504311	not_mentioned	0.789	not_mentioned	correct	ok	not_mentioned	released	option_probability
Clef	imcs21	test	10690905	symptom_074	10690905	0.01549512	17.67243487504311	not_mentioned	0.7347	not_mentioned	correct	ok	not_mentioned	released	option_probability
Clef	imcs21	test	10690905	symptom_075	10690905	0.01549512	17.67243487504311	not_mentioned	0.9065	not_mentioned	correct	ok	not_mentioned	released	option_probability
Clef	imcs21	test	10690905	symptom_076	10690905	0.01549512	17.67243487504311	not_mentioned	0.7015	not_mentioned	correct	ok	not_mentioned	released	option_probability
Clef	imcs21	test	10690905	symptom_077	10690905	0.01549512	17.67243487504311	not_mentioned	0.8427	not_mentioned	correct	ok	not_mentioned	released	option_probability
Clef	imcs21	test	10690905	symptom_078	10690905	0.01549512	17.67243487504311	not_mentioned	0.8609	not_mentioned	correct	ok	not_mentioned	released	option_probability
Clef	imcs21	test	10690905	symptom_079	10690905	0.01549512	17.67243487504311	not_mentioned	0.901	not_mentioned	correct	ok	not_mentioned	released	option_probability
Clef	imcs21	test	10690905	symptom_080	10690905	0.01549512	17.67243487504311	not_mentioned	0.863	not_mentioned	correct	ok	not_mentioned	released	option_probability
Clef	imcs21	test	10690905	symptom_081	10690905	0.01549512	17.67243487504311	not_mentioned	0.8372	not_mentioned	correct	ok	not_mentioned	released	option_probability
Clef	imcs21	test	10690905	symptom_082	10690905	0.01549512	17.67243487504311	not_mentioned	0.9036	not_mentioned	correct	ok	not_mentioned	released	option_probability
Clef	imcs21	test	10690905	symptom_083	10690905	0.01549512	17.67243487504311	not_mentioned	0.7956	not_mentioned	correct	ok	not_mentioned	released	option_probability
Clef	imcs21	test	10690905	symptom_084	10690905	0.01549512	17.67243487504311	not_mentioned	0.8898	not_mentioned	correct	ok	not_mentioned	released	option_probability
Clef	imcs21	test	10690905	symptom_085	10690905	0.01549512	17.67243487504311	not_mentioned	0.829	not_mentioned	correct	ok	not_mentioned	released	option_probability
Clef	imcs21	test	10690905	symptom_086	10690905	0.01549512	17.67243487504311	not_mentioned	0.5415	not_mentioned	correct	ok	not_mentioned	released	option_probability
Clef	imcs21	test	10690905	symptom_087	10690905	0.01549512	17.67243487504311	not_mentioned	0.8636	not_mentioned	correct	ok	not_mentioned	released	option_probability
Clef	imcs21	test	10690905	symptom_088	10690905	0.01549512	17.67243487504311	not_mentioned	0.8728	not_mentioned	correct	ok	not_mentioned	released	option_probability
Clef	imcs21	test	10690905	symptom_089	10690905	0.01549512	17.67243487504311	not_mentioned	0.598	not_mentioned	correct	ok	not_mentioned	released	option_probability
Clef	imcs21	test	10690905	symptom_090	10690905	0.01549512	17.67243487504311	not_mentioned	0.8719	not_mentioned	correct	ok	not_mentioned	released	option_probability
Clef	imcs21	test	10690905	symptom_091	10690905	0.01549512	17.67243487504311	not_mentioned	0.8666	not_mentioned	correct	ok	not_mentioned	released	option_probability
Clef	imcs21	test	10690905	symptom_092	10690905	0.01549512	17.67243487504311	not_mentioned	0.8981	not_mentioned	correct	ok	not_mentioned	released	option_probability
Clef	imcs21	test	10690905	symptom_093	10690905	0.01549512	17.67243487504311	not_mentioned	0.9424	not_mentioned	correct	ok	not_mentioned	released	option_probability
Clef	imcs21	test	10690905	symptom_094	10690905	0.01549512	17.67243487504311	not_mentioned	0.8648	not_mentioned	correct	ok	not_mentioned	released	option_probability
Clef	imcs21	test	10690905	symptom_095	10690905	0.01549512	17.67243487504311	not_mentioned	0.8658	not_mentioned	correct	ok	not_mentioned	released	option_probability
Clef	imcs21	test	10690905	symptom_096	10690905	0.01549512	17.67243487504311	not_mentioned	0.8502	not_mentioned	correct	ok	not_mentioned	released	option_probability
Clef	imcs21	test	10690905	symptom_097	10690905	0.01549512	17.67243487504311	not_mentioned	0.7608	not_mentioned	correct	ok	not_mentioned	released	option_probability
Clef	imcs21	test	10690905	symptom_098	10690905	0.01549512	17.67243487504311	not_mentioned	0.7317	not_mentioned	correct	ok	not_mentioned	released	option_probability
Clef	imcs21	test	10690905	symptom_099	10690905	0.01549512	17.67243487504311	not_mentioned	0.7203	not_mentioned	correct	ok	not_mentioned	released	option_probability
Clef	imcs21	test	10690905	symptom_100	10690905	0.01549512	17.67243487504311	not_mentioned	0.9431	not_mentioned	correct	ok	not_mentioned	released	option_probability
Clef	imcs21	test	10690905	symptom_101	10690905	0.01549512	17.67243487504311	not_mentioned	0.8884	not_mentioned	correct	ok	not_mentioned	released	option_probability
Clef	imcs21	test	10690905	symptom_102	10690905	0.01549512	17.67243487504311	not_mentioned	0.8906000000000001	not_mentioned	correct	ok	not_mentioned	released	option_probability
Clef	imcs21	test	10690905	symptom_103	10690905	0.01549512	17.67243487504311	not_mentioned	0.9076	not_mentioned	correct	ok	not_mentioned	released	option_probability
Clef	imcs21	test	10690905	symptom_104	10690905	0.01549512	17.67243487504311	not_mentioned	0.8819	not_mentioned	correct	ok	not_mentioned	released	option_probability
Clef	imcs21	test	10690905	symptom_105	10690905	0.01549512	17.67243487504311	not_mentioned	0.9384	not_mentioned	correct	ok	not_mentioned	released	option_probability
Clef	imcs21	test	10690905	symptom_106	10690905	0.01549512	17.67243487504311	not_mentioned	0.7703	not_mentioned	correct	ok	not_mentioned	released	option_probability
Clef	imcs21	test	10690905	symptom_107	10690905	0.01549512	17.67243487504311	not_mentioned	0.7566	not_mentioned	correct	ok	not_mentioned	released	option_probability
Clef	imcs21	test	10690905	symptom_108	10690905	0.01549512	17.67243487504311	not_mentioned	0.889	not_mentioned	correct	ok	not_mentioned	released	option_probability
Clef	imcs21	test	10690905	symptom_109	10690905	0.01549512	17.67243487504311	not_mentioned	0.7944	not_mentioned	correct	ok	not_mentioned	released	option_probability
Clef	imcs21	test	10690905	symptom_110	10690905	0.01549512	17.67243487504311	not_mentioned	0.8388	not_mentioned	correct	ok	not_mentioned	released	option_probability
Clef	imcs21	test	10690905	symptom_111	10690905	0.01549512	17.67243487504311	not_mentioned	0.6941	not_mentioned	correct	ok	not_mentioned	released	option_probability
Clef	imcs21	test	10690905	symptom_112	10690905	0.01549512	17.67243487504311	not_mentioned	0.9532	not_mentioned	correct	ok	not_mentioned	released	option_probability
Clef	imcs21	test	10690905	symptom_113	10690905	0.01549512	17.67243487504311	not_mentioned	0.9421	not_mentioned	correct	ok	not_mentioned	released	option_probability
Clef	imcs21	test	10690905	symptom_114	10690905	0.01549512	17.67243487504311	not_mentioned	0.9106	not_mentioned	correct	ok	not_mentioned	released	option_probability
Clef	imcs21	test	10690905	symptom_115	10690905	0.01549512	17.67243487504311	not_mentioned	0.7844	not_mentioned	correct	ok	not_mentioned	released	option_probability
Clef	imcs21	test	10690905	symptom_116	10690905	0.01549512	17.67243487504311	not_mentioned	0.5777	not_mentioned	correct	ok	not_mentioned	released	option_probability
Clef	imcs21	test	10690905	symptom_117	10690905	0.01549512	17.67243487504311	not_mentioned	0.8253	not_mentioned	correct	ok	not_mentioned	released	option_probability
Clef	imcs21	test	10690905	symptom_118	10690905	0.01549512	17.67243487504311	positive	0.3295	not_mentioned	incorrect	ok	not_mentioned	released	option_probability
Clef	imcs21	test	10690905	symptom_119	10690905	0.01549512	17.67243487504311	not_mentioned	0.7695	not_mentioned	correct	ok	not_mentioned	released	option_probability
Clef	imcs21	test	10690905	symptom_120	10690905	0.01549512	17.67243487504311	not_mentioned	0.8515	not_mentioned	correct	ok	not_mentioned	released	option_probability
Clef	imcs21	test	10690905	symptom_121	10690905	0.01549512	17.67243487504311	not_mentioned	0.8956	not_mentioned	correct	ok	not_mentioned	released	option_probability
Clef	imcs21	test	10690905	symptom_122	10690905	0.01549512	17.67243487504311	not_mentioned	0.5609000000000001	not_mentioned	correct	ok	not_mentioned	released	option_probability
Clef	imcs21	test	10690905	symptom_123	10690905	0.01549512	17.67243487504311	not_mentioned	0.9249	not_mentioned	correct	ok	not_mentioned	released	option_probability
Clef	imcs21	test	10690905	symptom_124	10690905	0.01549512	17.67243487504311	not_mentioned	0.8269	not_mentioned	correct	ok	not_mentioned	released	option_probability
Clef	imcs21	test	10690905	symptom_125	10690905	0.01549512	17.67243487504311	not_mentioned	0.7231	not_mentioned	correct	ok	not_mentioned	released	option_probability
Clef	imcs21	test	10690905	symptom_126	10690905	0.01549512	17.67243487504311	not_mentioned	0.9184	not_mentioned	correct	ok	not_mentioned	released	option_probability
Clef	imcs21	test	10690905	symptom_127	10690905	0.01549512	17.67243487504311	not_mentioned	0.9364	not_mentioned	correct	ok	not_mentioned	released	option_probability
Clef	imcs21	test	10690905	symptom_128	10690905	0.01549512	17.67243487504311	not_mentioned	0.6345	not_mentioned	correct	ok	not_mentioned	released	option_probability
Clef	imcs21	test	10690905	symptom_129	10690905	0.01549512	17.67243487504311	not_mentioned	0.8872	not_mentioned	correct	ok	not_mentioned	released	option_probability
Clef	imcs21	test	10690905	symptom_130	10690905	0.01549512	17.67243487504311	not_mentioned	0.8969	not_mentioned	correct	ok	not_mentioned	released	option_probability
Clef	imcs21	test	10690905	symptom_131	10690905	0.01549512	17.67243487504311	not_mentioned	0.6016	not_mentioned	correct	ok	not_mentioned	released	option_probability
Clef	imcs21	test	10690905	symptom_132	10690905	0.01549512	17.67243487504311	not_mentioned	0.8237	not_mentioned	correct	ok	not_mentioned	released	option_probability
Clef	imcs21	test	10690905	symptom_133	10690905	0.01549512	17.67243487504311	not_mentioned	0.723	not_mentioned	correct	ok	not_mentioned	released	option_probability
Clef	imcs21	test	10690905	symptom_134	10690905	0.01549512	17.67243487504311	not_mentioned	0.8415	not_mentioned	correct	ok	not_mentioned	released	option_probability
Clef	imcs21	test	10690905	symptom_135	10690905	0.01549512	17.67243487504311	not_mentioned	0.8087	not_mentioned	correct	ok	not_mentioned	released	option_probability
Clef	imcs21	test	10690905	symptom_136	10690905	0.01549512	17.67243487504311	not_mentioned	0.8032	not_mentioned	correct	ok	not_mentioned	released	option_probability
Clef	imcs21	test	10690905	symptom_137	10690905	0.01549512	17.67243487504311	not_mentioned	0.8293	not_mentioned	correct	ok	not_mentioned	released	option_probability
Clef	imcs21	test	10690905	symptom_138	10690905	0.01549512	17.67243487504311	not_mentioned	0.8503	not_mentioned	correct	ok	not_mentioned	released	option_probability
Clef	imcs21	test	10690905	symptom_139	10690905	0.01549512	17.67243487504311	not_mentioned	0.9003	not_mentioned	correct	ok	not_mentioned	released	option_probability
Clef	imcs21	test	10690905	symptom_140	10690905	0.01549512	17.67243487504311	not_mentioned	0.8575	not_mentioned	correct	ok	not_mentioned	released	option_probability
Clef	imcs21	test	10690905	symptom_141	10690905	0.01549512	17.67243487504311	not_mentioned	0.7874	not_mentioned	correct	ok	not_mentioned	released	option_probability
Clef	imcs21	test	10690905	symptom_142	10690905	0.01549512	17.67243487504311	not_mentioned	0.8605	not_mentioned	correct	ok	not_mentioned	released	option_probability
Clef	imcs21	test	10690905	symptom_143	10690905	0.01549512	17.67243487504311	not_mentioned	0.8447	not_mentioned	correct	ok	not_mentioned	released	option_probability
Clef	imcs21	test	10690905	symptom_144	10690905	0.01549512	17.67243487504311	not_mentioned	0.8057	not_mentioned	correct	ok	not_mentioned	released	option_probability
Clef	imcs21	test	10690905	symptom_145	10690905	0.01549512	17.67243487504311	not_mentioned	0.9057	not_mentioned	correct	ok	not_mentioned	released	option_probability
Clef	imcs21	test	10690905	symptom_146	10690905	0.01549512	17.67243487504311	positive	0.6751	not_mentioned	incorrect	ok	not_mentioned	released	option_probability
Clef	imcs21	test	10690905	symptom_147	10690905	0.01549512	17.67243487504311	not_mentioned	0.8825	not_mentioned	correct	ok	not_mentioned	released	option_probability
Clef	imcs21	test	10690905	symptom_148	10690905	0.01549512	17.67243487504311	not_mentioned	0.8478	not_mentioned	correct	ok	not_mentioned	released	option_probability
Clef	imcs21	test	10690905	symptom_149	10690905	0.01549512	17.67243487504311	not_mentioned	0.7528	not_mentioned	correct	ok	not_mentioned	released	option_probability
Clef	imcs21	test	10690905	symptom_150	10690905	0.01549512	17.67243487504311	not_mentioned	0.8891	not_mentioned	correct	ok	not_mentioned	released	option_probability
Clef	imcs21	test	10690905	symptom_151	10690905	0.01549512	17.67243487504311	not_mentioned	0.9016	not_mentioned	correct	ok	not_mentioned	released	option_probability
Clef	imcs21	test	10690905	symptom_152	10690905	0.01549512	17.67243487504311	not_mentioned	0.7412	not_mentioned	correct	ok	not_mentioned	released	option_probability
Clef	imcs21	test	10690905	symptom_153	10690905	0.01549512	17.67243487504311	not_mentioned	0.6561	not_mentioned	correct	ok	not_mentioned	released	option_probability
Clef	imcs21	test	10690905	symptom_154	10690905	0.01549512	17.67243487504311	positive	0.8566	not_mentioned	incorrect	ok	not_mentioned	released	option_probability
Clef	imcs21	test	10690905	symptom_155	10690905	0.01549512	17.67243487504311	not_mentioned	0.6481	not_mentioned	correct	ok	not_mentioned	released	option_probability
Clef	imcs21	test	10690905	symptom_156	10690905	0.01549512	17.67243487504311	not_mentioned	0.8598	not_mentioned	correct	ok	not_mentioned	released	option_probability
Clef	imcs21	test	10690905	symptom_157	10690905	0.01549512	17.67243487504311	not_mentioned	0.855	not_mentioned	correct	ok	not_mentioned	released	option_probability
Clef	imcs21	test	10690905	symptom_158	10690905	0.01549512	17.67243487504311	not_mentioned	0.6589	not_mentioned	correct	ok	not_mentioned	released	option_probability
Clef	imcs21	test	10690905	symptom_159	10690905	0.01549512	17.67243487504311	not_mentioned	0.7294	not_mentioned	correct	ok	not_mentioned	released	option_probability
Clef	imcs21	test	10690905	symptom_160	10690905	0.01549512	17.67243487504311	not_mentioned	0.8828	not_mentioned	correct	ok	not_mentioned	released	option_probability
Clef	imcs21	test	10690905	symptom_161	10690905	0.01549512	17.67243487504311	not_mentioned	0.8538	not_mentioned	correct	ok	not_mentioned	released	option_probability
Clef	imcs21	test	10690905	symptom_162	10690905	0.01549512	17.67243487504311	not_mentioned	0.8397	not_mentioned	correct	ok	not_mentioned	released	option_probability
Clef	imcs21	test	10690905	symptom_163	10690905	0.01549512	17.67243487504311	not_mentioned	0.7112	not_mentioned	correct	ok	not_mentioned	released	option_probability
Clef	imcs21	test	10690905	symptom_164	10690905	0.01549512	17.67243487504311	not_mentioned	0.8523	not_mentioned	correct	ok	not_mentioned	released	option_probability
Clef	imcs21	test	10690905	symptom_165	10690905	0.01549512	17.67243487504311	not_mentioned	0.5664	not_mentioned	correct	ok	not_mentioned	released	option_probability
Clef	imcs21	test	10690905	symptom_166	10690905	0.01549512	17.67243487504311	not_mentioned	0.8764	not_mentioned	correct	ok	not_mentioned	released	option_probability
Clef	imcs21	test	10690905	symptom_167	10690905	0.01549512	17.67243487504311	not_mentioned	0.4263	not_mentioned	correct	ok	not_mentioned	released	option_probability
Clef	imcs21	test	10690905	symptom_168	10690905	0.01549512	17.67243487504311	not_mentioned	0.8876	not_mentioned	correct	ok	not_mentioned	released	option_probability
Clef	imcs21	test	10690905	symptom_169	10690905	0.01549512	17.67243487504311	not_mentioned	0.8226	not_mentioned	correct	ok	not_mentioned	released	option_probability
Clef	imcs21	test	10690905	symptom_170	10690905	0.01549512	17.67243487504311	not_mentioned	0.9513	not_mentioned	correct	ok	not_mentioned	released	option_probability
Clef	imcs21	test	10690905	symptom_171	10690905	0.01549512	17.67243487504311	not_mentioned	0.7157	not_mentioned	correct	ok	not_mentioned	released	option_probability
Clef	imcs21	test	10690905	symptom_172	10690905	0.01549512	17.67243487504311	not_mentioned	0.6094	not_mentioned	correct	ok	not_mentioned	released	option_probability
Clef	imcs21	test	10690905	symptom_173	10690905	0.01549512	17.67243487504311	not_mentioned	0.7837	not_mentioned	correct	ok	not_mentioned	released	option_probability
Clef	imcs21	test	10690905	symptom_174	10690905	0.01549512	17.67243487504311	not_mentioned	0.7356	not_mentioned	correct	ok	not_mentioned	released	option_probability
Clef	imcs21	test	10690905	symptom_175	10690905	0.01549512	17.67243487504311	not_mentioned	0.8636	not_mentioned	correct	ok	not_mentioned	released	option_probability
Clef	imcs21	test	10690905	symptom_176	10690905	0.01549512	17.67243487504311	not_mentioned	0.8615	not_mentioned	correct	ok	not_mentioned	released	option_probability
Clef	imcs21	test	10690905	symptom_177	10690905	0.01549512	17.67243487504311	not_mentioned	0.6096	not_mentioned	correct	ok	not_mentioned	released	option_probability
Clef	imcs21	test	10690905	symptom_178	10690905	0.01549512	17.67243487504311	not_mentioned	0.8723	not_mentioned	correct	ok	not_mentioned	released	option_probability
Clef	imcs21	test	10690905	symptom_179	10690905	0.01549512	17.67243487504311	not_mentioned	0.8393	not_mentioned	correct	ok	not_mentioned	released	option_probability
Clef	imcs21	test	10690905	symptom_180	10690905	0.01549512	17.67243487504311	not_mentioned	0.9083	not_mentioned	correct	ok	not_mentioned	released	option_probability
Clef	imcs21	test	10690905	symptom_181	10690905	0.01549512	17.67243487504311	not_mentioned	0.7306	not_mentioned	correct	ok	not_mentioned	released	option_probability
Clef	imcs21	test	10690905	symptom_182	10690905	0.01549512	17.67243487504311	not_mentioned	0.8087	not_mentioned	correct	ok	not_mentioned	released	option_probability
Clef	imcs21	test	10690905	symptom_183	10690905	0.01549512	17.67243487504311	not_mentioned	0.7444	not_mentioned	correct	ok	not_mentioned	released	option_probability
Clef	imcs21	test	10690905	symptom_184	10690905	0.01549512	17.67243487504311	not_mentioned	0.9533	not_mentioned	correct	ok	not_mentioned	released	option_probability
Clef	imcs21	test	10690905	symptom_185	10690905	0.01549512	17.67243487504311	not_mentioned	0.7664	not_mentioned	correct	ok	not_mentioned	released	option_probability
Clef	imcs21	test	10690905	symptom_186	10690905	0.01549512	17.67243487504311	not_mentioned	0.9062	not_mentioned	correct	ok	not_mentioned	released	option_probability
Clef	imcs21	test	10690905	symptom_187	10690905	0.01549512	17.67243487504311	not_mentioned	0.5627	not_mentioned	correct	ok	not_mentioned	released	option_probability
Clef	imcs21	test	10690905	symptom_188	10690905	0.01549512	17.67243487504311	not_mentioned	0.8483	not_mentioned	correct	ok	not_mentioned	released	option_probability
Clef	imcs21	test	10690905	symptom_189	10690905	0.01549512	17.67243487504311	not_mentioned	0.8583	not_mentioned	correct	ok	not_mentioned	released	option_probability
Clef	imcs21	test	10690905	symptom_190	10690905	0.01549512	17.67243487504311	not_mentioned	0.9079	not_mentioned	correct	ok	not_mentioned	released	option_probability
Clef	imcs21	test	10690905	symptom_191	10690905	0.01549512	17.67243487504311	not_mentioned	0.8984	not_mentioned	correct	ok	not_mentioned	released	option_probability
Clef	imcs21	test	10690905	symptom_192	10690905	0.01549512	17.67243487504311	not_mentioned	0.739	not_mentioned	correct	ok	not_mentioned	released	option_probability
Clef	imcs21	test	10690905	symptom_193	10690905	0.01549512	17.67243487504311	not_mentioned	0.9423	not_mentioned	correct	ok	not_mentioned	released	option_probability
Clef	imcs21	test	10690905	symptom_194	10690905	0.01549512	17.67243487504311	not_mentioned	0.9405	not_mentioned	correct	ok	not_mentioned	released	option_probability
Clef	imcs21	test	10690905	symptom_195	10690905	0.01549512	17.67243487504311	not_mentioned	0.8956	not_mentioned	correct	ok	not_mentioned	released	option_probability
Clef	imcs21	test	10690905	symptom_196	10690905	0.01549512	17.67243487504311	not_mentioned	0.9657	not_mentioned	correct	ok	not_mentioned	released	option_probability
Clef	imcs21	test	10690905	symptom_197	10690905	0.01549512	17.67243487504311	not_mentioned	0.95	not_mentioned	correct	ok	not_mentioned	released	option_probability
Clef	imcs21	test	10690905	symptom_198	10690905	0.01549512	17.67243487504311	not_mentioned	0.8863	not_mentioned	correct	ok	not_mentioned	released	option_probability
Clef	imcs21	test	10690905	symptom_199	10690905	0.01549512	17.67243487504311	not_mentioned	0.8902	not_mentioned	correct	ok	not_mentioned	released	option_probability
Clef	imcs21	test	10690905	symptom_200	10690905	0.01549512	17.67243487504311	not_mentioned	0.8711	not_mentioned	correct	ok	not_mentioned	released	option_probability
Clef	imcs21	test	10690905	symptom_201	10690905	0.01549512	17.67243487504311	not_mentioned	0.9461	not_mentioned	correct	ok	not_mentioned	released	option_probability
Clef	imcs21	test	10690905	symptom_202	10690905	0.01549512	17.67243487504311	not_mentioned	0.7644	not_mentioned	correct	ok	not_mentioned	released	option_probability
Clef	imcs21	test	10690905	symptom_203	10690905	0.01549512	17.67243487504311	not_mentioned	0.9215	not_mentioned	correct	ok	not_mentioned	released	option_probability
Clef	imcs21	test	10690905	symptom_204	10690905	0.01549512	17.67243487504311	not_mentioned	0.9296	not_mentioned	correct	ok	not_mentioned	released	option_probability
Clef	imcs21	test	10690905	symptom_205	10690905	0.01549512	17.67243487504311	not_mentioned	0.8917	not_mentioned	correct	ok	not_mentioned	released	option_probability
Clef	imcs21	test	10690905	symptom_206	10690905	0.01549512	17.67243487504311	not_mentioned	0.887	not_mentioned	correct	ok	not_mentioned	released	option_probability
Clef	imcs21	test	10690905	symptom_207	10690905	0.01549512	17.67243487504311	not_mentioned	0.9033	not_mentioned	correct	ok	not_mentioned	released	option_probability
Clef	imcs21	test	10690905	symptom_208	10690905	0.01549512	17.67243487504311	not_mentioned	0.8819	not_mentioned	correct	ok	not_mentioned	released	option_probability
Clef	imcs21	test	10690905	symptom_209	10690905	0.01549512	17.67243487504311	not_mentioned	0.9112	not_mentioned	correct	ok	not_mentioned	released	option_probability
Clef	imcs21	test	10690905	symptom_210	10690905	0.01549512	17.67243487504311	not_mentioned	0.9521	not_mentioned	correct	ok	not_mentioned	released	option_probability
Clef	imcs21	test	10690905	symptom_211	10690905	0.01549512	17.67243487504311	not_mentioned	0.8252	not_mentioned	correct	ok	not_mentioned	released	option_probability
Clef	imcs21	test	10690905	symptom_212	10690905	0.01549512	17.67243487504311	not_mentioned	0.8417	not_mentioned	correct	ok	not_mentioned	released	option_probability
Clef	imcs21	test	10690905	symptom_213	10690905	0.01549512	17.67243487504311	not_mentioned	0.9037000000000001	not_mentioned	correct	ok	not_mentioned	released	option_probability
Clef	imcs21	test	10690905	symptom_214	10690905	0.01549512	17.67243487504311	not_mentioned	0.9056	not_mentioned	correct	ok	not_mentioned	released	option_probability
Clef	imcs21	test	10690905	symptom_215	10690905	0.01549512	17.67243487504311	not_mentioned	0.8792	not_mentioned	correct	ok	not_mentioned	released	option_probability
Clef	imcs21	test	10690905	symptom_216	10690905	0.01549512	17.67243487504311	not_mentioned	0.848	not_mentioned	correct	ok	not_mentioned	released	option_probability
Clef	imcs21	test	10690905	symptom_217	10690905	0.01549512	17.67243487504311	not_mentioned	0.9017	not_mentioned	correct	ok	not_mentioned	released	option_probability
Clef	imcs21	test	10690905	symptom_218	10690905	0.01549512	17.67243487504311	not_mentioned	0.8618	not_mentioned	correct	ok	not_mentioned	released	option_probability
Clef	imcs21	test	10690905	symptom_219	10690905	0.01549512	17.67243487504311	not_mentioned	0.9403	not_mentioned	correct	ok	not_mentioned	released	option_probability
Clef	imcs21	test	10690905	symptom_220	10690905	0.01549512	17.67243487504311	not_mentioned	0.8866	not_mentioned	correct	ok	not_mentioned	released	option_probability
Clef	imcs21	test	10690905	symptom_221	10690905	0.01549512	17.67243487504311	not_mentioned	0.9264	not_mentioned	correct	ok	not_mentioned	released	option_probability
Clef	imcs21	test	10690905	symptom_222	10690905	0.01549512	17.67243487504311	not_mentioned	0.4417	not_mentioned	correct	ok	not_mentioned	released	option_probability
Clef	imcs21	test	10690905	symptom_223	10690905	0.01549512	17.67243487504311	not_mentioned	0.953	not_mentioned	correct	ok	not_mentioned	released	option_probability
Clef	imcs21	test	10690905	symptom_224	10690905	0.01549512	17.67243487504311	not_mentioned	0.9243	not_mentioned	correct	ok	not_mentioned	released	option_probability
Clef	imcs21	test	10690905	symptom_225	10690905	0.01549512	17.67243487504311	not_mentioned	0.6102	not_mentioned	correct	ok	not_mentioned	released	option_probability
Clef	imcs21	test	10690905	symptom_226	10690905	0.01549512	17.67243487504311	not_mentioned	0.9457	not_mentioned	correct	ok	not_mentioned	released	option_probability
Clef	imcs21	test	10690905	symptom_227	10690905	0.01549512	17.67243487504311	not_mentioned	0.8638	not_mentioned	correct	ok	not_mentioned	released	option_probability
Clef	imcs21	test	10690905	symptom_228	10690905	0.01549512	17.67243487504311	not_mentioned	0.8969	not_mentioned	correct	ok	not_mentioned	released	option_probability
Clef	imcs21	test	10690905	symptom_229	10690905	0.01549512	17.67243487504311	not_mentioned	0.9401	not_mentioned	correct	ok	not_mentioned	released	option_probability
Clef	imcs21	test	10690905	symptom_230	10690905	0.01549512	17.67243487504311	not_mentioned	0.9035	not_mentioned	correct	ok	not_mentioned	released	option_probability
Clef	imcs21	test	10690905	symptom_231	10690905	0.01549512	17.67243487504311	not_mentioned	0.8836	not_mentioned	correct	ok	not_mentioned	released	option_probability
Clef	imcs21	test	10690905	symptom_232	10690905	0.01549512	17.67243487504311	not_mentioned	0.8454	not_mentioned	correct	ok	not_mentioned	released	option_probability
Clef	imcs21	test	10690905	symptom_233	10690905	0.01549512	17.67243487504311	not_mentioned	0.8943	not_mentioned	correct	ok	not_mentioned	released	option_probability
Clef	imcs21	test	10690905	symptom_234	10690905	0.01549512	17.67243487504311	not_mentioned	0.9339	not_mentioned	correct	ok	not_mentioned	released	option_probability
Clef	imcs21	test	10690905	symptom_235	10690905	0.01549512	17.67243487504311	not_mentioned	0.7096	not_mentioned	correct	ok	not_mentioned	released	option_probability
Clef	imcs21	test	10690905	symptom_236	10690905	0.01549512	17.67243487504311	not_mentioned	0.7635	not_mentioned	correct	ok	not_mentioned	released	option_probability
Clef	imcs21	test	10690905	symptom_237	10690905	0.01549512	17.67243487504311	not_mentioned	0.6401	not_mentioned	correct	ok	not_mentioned	released	option_probability
Clef	imcs21	test	10690905	symptom_238	10690905	0.01549512	17.67243487504311	not_mentioned	0.9196	not_mentioned	correct	ok	not_mentioned	released	option_probability
Clef	imcs21	test	10690905	symptom_239	10690905	0.01549512	17.67243487504311	not_mentioned	0.9054	not_mentioned	correct	ok	not_mentioned	released	option_probability
Clef	imcs21	test	10690905	symptom_240	10690905	0.01549512	17.67243487504311	not_mentioned	0.9451	not_mentioned	correct	ok	not_mentioned	released	option_probability
Clef	imcs21	test	10690905	symptom_241	10690905	0.01549512	17.67243487504311	not_mentioned	0.9217	not_mentioned	correct	ok	not_mentioned	released	option_probability
Clef	imcs21	test	10690905	symptom_242	10690905	0.01549512	17.67243487504311	not_mentioned	0.9277	not_mentioned	correct	ok	not_mentioned	released	option_probability
Clef	imcs21	test	10690905	symptom_243	10690905	0.01549512	17.67243487504311	not_mentioned	0.825	not_mentioned	correct	ok	not_mentioned	released	option_probability
Clef	imcs21	test	10690905	symptom_244	10690905	0.01549512	17.67243487504311	not_mentioned	0.8649	not_mentioned	correct	ok	not_mentioned	released	option_probability
Clef	imcs21	test	10690905	symptom_245	10690905	0.01549512	17.67243487504311	not_mentioned	0.9481	not_mentioned	correct	ok	not_mentioned	released	option_probability
Clef	imcs21	test	10690905	symptom_246	10690905	0.01549512	17.67243487504311	not_mentioned	0.956	not_mentioned	correct	ok	not_mentioned	released	option_probability
Clef	imcs21	test	10690905	symptom_247	10690905	0.01549512	17.67243487504311	not_mentioned	0.9444	not_mentioned	correct	ok	not_mentioned	released	option_probability
Clef	imcs21	test	10690905	symptom_248	10690905	0.01549512	17.67243487504311	not_mentioned	0.8516	not_mentioned	correct	ok	not_mentioned	released	option_probability
Clef	imcs21	test	10690905	symptom_249	10690905	0.01549512	17.67243487504311	not_mentioned	0.928	not_mentioned	correct	ok	not_mentioned	released	option_probability
Clef	imcs21	test	10690905	symptom_250	10690905	0.01549512	17.67243487504311	not_mentioned	0.8022	not_mentioned	correct	ok	not_mentioned	released	option_probability
Clef	imcs21	test	10690905	symptom_251	10690905	0.01549512	17.67243487504311	not_mentioned	0.675	not_mentioned	correct	ok	not_mentioned	released	option_probability
Clef	imcs21	test	10690905	symptom_252	10690905	0.01549512	17.67243487504311	not_mentioned	0.8837	not_mentioned	correct	ok	not_mentioned	released	option_probability
Clef	imcs21	test	10690905	symptom_253	10690905	0.01549512	17.67243487504311	not_mentioned	0.9236	not_mentioned	correct	ok	not_mentioned	released	option_probability
Clef	imcs21	test	10690905	symptom_254	10690905	0.01549512	17.67243487504311	not_mentioned	0.9084	not_mentioned	correct	ok	not_mentioned	released	option_probability
Clef	imcs21	test	10690905	symptom_255	10690905	0.01549512	17.67243487504311	not_mentioned	0.8919	not_mentioned	correct	ok	not_mentioned	released	option_probability
Clef	imcs21	test	10690905	symptom_256	10690905	0.01549512	17.67243487504311	not_mentioned	0.7073	not_mentioned	correct	ok	not_mentioned	released	option_probability
Clef	imcs21	test	10690905	symptom_257	10690905	0.01549512	17.67243487504311	not_mentioned	0.9513	not_mentioned	correct	ok	not_mentioned	released	option_probability
Clef	imcs21	test	10690905	symptom_258	10690905	0.01549512	17.67243487504311	not_mentioned	0.9329	not_mentioned	correct	ok	not_mentioned	released	option_probability
Clef	imcs21	test	10690905	symptom_259	10690905	0.01549512	17.67243487504311	not_mentioned	0.7077	not_mentioned	correct	ok	not_mentioned	released	option_probability
Clef	imcs21	test	10690905	symptom_260	10690905	0.01549512	17.67243487504311	not_mentioned	0.6375	not_mentioned	correct	ok	not_mentioned	released	option_probability
Clef	imcs21	test	10690905	symptom_261	10690905	0.01549512	17.67243487504311	not_mentioned	0.5178	not_mentioned	correct	ok	not_mentioned	released	option_probability
Clef	imcs21	test	10690905	symptom_262	10690905	0.01549512	17.67243487504311	not_mentioned	0.7828	not_mentioned	correct	ok	not_mentioned	released	option_probability
Clef	imcs21	test	10690905	symptom_263	10690905	0.01549512	17.67243487504311	not_mentioned	0.8718	not_mentioned	correct	ok	not_mentioned	released	option_probability
Clef	imcs21	test	10690905	symptom_264	10690905	0.01549512	17.67243487504311	not_mentioned	0.8482	not_mentioned	correct	ok	not_mentioned	released	option_probability
Clef	imcs21	test	10690905	symptom_265	10690905	0.01549512	17.67243487504311	not_mentioned	0.7474	not_mentioned	correct	ok	not_mentioned	released	option_probability
Clef	imcs21	test	10690905	symptom_266	10690905	0.01549512	17.67243487504311	not_mentioned	0.837	not_mentioned	correct	ok	not_mentioned	released	option_probability
Clef	imcs21	test	10690905	symptom_267	10690905	0.01549512	17.67243487504311	not_mentioned	0.827	not_mentioned	correct	ok	not_mentioned	released	option_probability
Clef	imcs21	test	10690905	symptom_268	10690905	0.01549512	17.67243487504311	not_mentioned	0.7823	not_mentioned	correct	ok	not_mentioned	released	option_probability
Clef	imcs21	test	10690905	symptom_269	10690905	0.01549512	17.67243487504311	not_mentioned	0.8911	not_mentioned	correct	ok	not_mentioned	released	option_probability
Clef	imcs21	test	10690905	symptom_270	10690905	0.01549512	17.67243487504311	not_mentioned	0.6955	not_mentioned	correct	ok	not_mentioned	released	option_probability
Clef	imcs21	test	10690905	symptom_271	10690905	0.01549512	17.67243487504311	not_mentioned	0.5777	not_mentioned	correct	ok	not_mentioned	released	option_probability
Clef	imcs21	test	10690905	symptom_272	10690905	0.01549512	17.67243487504311	not_mentioned	0.8779	not_mentioned	correct	ok	not_mentioned	released	option_probability
Clef	imcs21	test	10690905	symptom_273	10690905	0.01549512	17.67243487504311	not_mentioned	0.8724	not_mentioned	correct	ok	not_mentioned	released	option_probability
Clef	imcs21	test	10690905	symptom_274	10690905	0.01549512	17.67243487504311	not_mentioned	0.6223	not_mentioned	correct	ok	not_mentioned	released	option_probability
Clef	imcs21	test	10690905	symptom_275	10690905	0.01549512	17.67243487504311	not_mentioned	0.595	not_mentioned	correct	ok	not_mentioned	released	option_probability
Clef	imcs21	test	10690905	symptom_276	10690905	0.01549512	17.67243487504311	not_mentioned	0.6979	not_mentioned	correct	ok	not_mentioned	released	option_probability
Clef	imcs21	test	10690905	symptom_277	10690905	0.01549512	17.67243487504311	not_mentioned	0.8958	not_mentioned	correct	ok	not_mentioned	released	option_probability
Clef	imcs21	test	10690905	symptom_278	10690905	0.01549512	17.67243487504311	not_mentioned	0.7302	not_mentioned	correct	ok	not_mentioned	released	option_probability
Clef	imcs21	test	10690905	symptom_279	10690905	0.01549512	17.67243487504311	not_mentioned	0.6633	not_mentioned	correct	ok	not_mentioned	released	option_probability
Clef	imcs21	test	10690905	symptom_280	10690905	0.01549512	17.67243487504311	not_mentioned	0.8698	not_mentioned	correct	ok	not_mentioned	released	option_probability
Clef	imcs21	test	10690905	symptom_281	10690905	0.01549512	17.67243487504311	not_mentioned	0.8819	not_mentioned	correct	ok	not_mentioned	released	option_probability
Clef	imcs21	test	10690905	symptom_282	10690905	0.01549512	17.67243487504311	not_mentioned	0.717	not_mentioned	correct	ok	not_mentioned	released	option_probability
Clef	imcs21	test	10690905	symptom_283	10690905	0.01549512	17.67243487504311	not_mentioned	0.769	not_mentioned	correct	ok	not_mentioned	released	option_probability
Clef	imcs21	test	10690905	symptom_284	10690905	0.01549512	17.67243487504311	not_mentioned	0.8177	not_mentioned	correct	ok	not_mentioned	released	option_probability
Clef	imcs21	test	10690905	symptom_285	10690905	0.01549512	17.67243487504311	not_mentioned	0.6603	not_mentioned	correct	ok	not_mentioned	released	option_probability
Clef	imcs21	test	10690905	symptom_286	10690905	0.01549512	17.67243487504311	not_mentioned	0.8037	not_mentioned	correct	ok	not_mentioned	released	option_probability
Clef	imcs21	test	10690905	symptom_287	10690905	0.01549512	17.67243487504311	not_mentioned	0.8611	not_mentioned	correct	ok	not_mentioned	released	option_probability
Clef	imcs21	test	10690905	symptom_288	10690905	0.01549512	17.67243487504311	not_mentioned	0.7707	not_mentioned	correct	ok	not_mentioned	released	option_probability
Clef	imcs21	test	10690905	symptom_289	10690905	0.01549512	17.67243487504311	not_mentioned	0.8139	not_mentioned	correct	ok	not_mentioned	released	option_probability
Clef	imcs21	test	10690905	symptom_290	10690905	0.01549512	17.67243487504311	not_mentioned	0.8489	not_mentioned	correct	ok	not_mentioned	released	option_probability
Clef	imcs21	test	10690905	symptom_291	10690905	0.01549512	17.67243487504311	not_mentioned	0.6831	not_mentioned	correct	ok	not_mentioned	released	option_probability
Clef	imcs21	test	10690905	symptom_292	10690905	0.01549512	17.67243487504311	not_mentioned	0.7368	not_mentioned	correct	ok	not_mentioned	released	option_probability
Clef	imcs21	test	10690905	symptom_293	10690905	0.01549512	17.67243487504311	not_mentioned	0.7211	not_mentioned	correct	ok	not_mentioned	released	option_probability
Clef	imcs21	test	10690905	symptom_294	10690905	0.01549512	17.67243487504311	not_mentioned	0.7247	not_mentioned	correct	ok	not_mentioned	released	option_probability
Clef	imcs21	test	10690905	symptom_295	10690905	0.01549512	17.67243487504311	not_mentioned	0.8602	not_mentioned	correct	ok	not_mentioned	released	option_probability
Clef	imcs21	test	10690905	symptom_296	10690905	0.01549512	17.67243487504311	not_mentioned	0.8773	not_mentioned	correct	ok	not_mentioned	released	option_probability
Clef	imcs21	test	10690905	symptom_297	10690905	0.01549512	17.67243487504311	not_mentioned	0.8068	not_mentioned	correct	ok	not_mentioned	released	option_probability
Clef	imcs21	test	10690905	symptom_298	10690905	0.01549512	17.67243487504311	not_mentioned	0.6632	not_mentioned	correct	ok	not_mentioned	released	option_probability
Clef	imcs21	test	10690905	symptom_299	10690905	0.01549512	17.67243487504311	not_mentioned	0.8164	not_mentioned	correct	ok	not_mentioned	released	option_probability
Clef	imcs21	test	10690905	symptom_300	10690905	0.01549512	17.67243487504311	not_mentioned	0.6956	not_mentioned	correct	ok	not_mentioned	released	option_probability
Clef	imcs21	test	10690905	symptom_301	10690905	0.01549512	17.67243487504311	not_mentioned	0.5863	not_mentioned	correct	ok	not_mentioned	released	option_probability
Clef	imcs21	test	10690905	symptom_302	10690905	0.01549512	17.67243487504311	not_mentioned	0.7927	not_mentioned	correct	ok	not_mentioned	released	option_probability
Clef	imcs21	test	10690905	symptom_303	10690905	0.01549512	17.67243487504311	not_mentioned	0.6917	not_mentioned	correct	ok	not_mentioned	released	option_probability
Clef	imcs21	test	10690905	symptom_304	10690905	0.01549512	17.67243487504311	not_mentioned	0.7604	not_mentioned	correct	ok	not_mentioned	released	option_probability
Clef	imcs21	test	10690905	symptom_305	10690905	0.01549512	17.67243487504311	not_mentioned	0.9159	not_mentioned	correct	ok	not_mentioned	released	option_probability
Clef	imcs21	test	10690905	symptom_306	10690905	0.01549512	17.67243487504311	not_mentioned	0.6409	not_mentioned	correct	ok	not_mentioned	released	option_probability
Clef	imcs21	test	10690905	symptom_307	10690905	0.01549512	17.67243487504311	not_mentioned	0.626	not_mentioned	correct	ok	not_mentioned	released	option_probability
Clef	imcs21	test	10690905	symptom_308	10690905	0.01549512	17.67243487504311	not_mentioned	0.8555	not_mentioned	correct	ok	not_mentioned	released	option_probability
Clef	imcs21	test	10690905	symptom_309	10690905	0.01549512	17.67243487504311	not_mentioned	0.8022	not_mentioned	correct	ok	not_mentioned	released	option_probability
Clef	imcs21	test	10690905	symptom_310	10690905	0.01549512	17.67243487504311	not_mentioned	0.7177	not_mentioned	correct	ok	not_mentioned	released	option_probability
Clef	imcs21	test	10690905	symptom_311	10690905	0.01549512	17.67243487504311	not_mentioned	0.7323000000000001	not_mentioned	correct	ok	not_mentioned	released	option_probability
Clef	imcs21	test	10690905	symptom_312	10690905	0.01549512	17.67243487504311	not_mentioned	0.7152000000000001	not_mentioned	correct	ok	not_mentioned	released	option_probability
Clef	imcs21	test	10690905	symptom_313	10690905	0.01549512	17.67243487504311	not_mentioned	0.7734	not_mentioned	correct	ok	not_mentioned	released	option_probability
Clef	imcs21	test	10690905	symptom_314	10690905	0.01549512	17.67243487504311	not_mentioned	0.873	not_mentioned	correct	ok	not_mentioned	released	option_probability
Clef	imcs21	test	10690905	symptom_315	10690905	0.01549512	17.67243487504311	not_mentioned	0.7427	not_mentioned	correct	ok	not_mentioned	released	option_probability
Clef	imcs21	test	10690905	symptom_316	10690905	0.01549512	17.67243487504311	not_mentioned	0.7089	not_mentioned	correct	ok	not_mentioned	released	option_probability
Clef	imcs21	test	10690905	symptom_317	10690905	0.01549512	17.67243487504311	not_mentioned	0.8634	not_mentioned	correct	ok	not_mentioned	released	option_probability
Clef	imcs21	test	10690905	symptom_318	10690905	0.01549512	17.67243487504311	not_mentioned	0.8961	not_mentioned	correct	ok	not_mentioned	released	option_probability
Clef	imcs21	test	10690905	symptom_319	10690905	0.01549512	17.67243487504311	not_mentioned	0.511	not_mentioned	correct	ok	not_mentioned	released	option_probability
Clef	imcs21	test	10690905	symptom_320	10690905	0.01549512	17.67243487504311	not_mentioned	0.759	not_mentioned	correct	ok	not_mentioned	released	option_probability
Clef	imcs21	test	10690905	symptom_321	10690905	0.01549512	17.67243487504311	not_mentioned	0.9619	not_mentioned	correct	ok	not_mentioned	released	option_probability
Clef	imcs21	test	10690905	symptom_322	10690905	0.01549512	17.67243487504311	not_mentioned	0.9403	not_mentioned	correct	ok	not_mentioned	released	option_probability
Clef	imcs21	test	10690905	symptom_323	10690905	0.01549512	17.67243487504311	not_mentioned	0.9542	not_mentioned	correct	ok	not_mentioned	released	option_probability
Clef	imcs21	test	10690905	symptom_324	10690905	0.01549512	17.67243487504311	not_mentioned	0.9414	not_mentioned	correct	ok	not_mentioned	released	option_probability
Clef	imcs21	test	10690905	symptom_325	10690905	0.01549512	17.67243487504311	not_mentioned	0.9545	not_mentioned	correct	ok	not_mentioned	released	option_probability
Clef	imcs21	test	10690905	symptom_326	10690905	0.01549512	17.67243487504311	not_mentioned	0.8665	not_mentioned	correct	ok	not_mentioned	released	option_probability
Clef	imcs21	test	10690905	symptom_327	10690905	0.01549512	17.67243487504311	not_mentioned	0.9122	not_mentioned	correct	ok	not_mentioned	released	option_probability
Clef	imcs21	test	10690905	symptom_328	10690905	0.01549512	17.67243487504311	not_mentioned	0.7851	not_mentioned	correct	ok	not_mentioned	released	option_probability
Clef	imcs21	test	10690905	symptom_329	10690905	0.01549512	17.67243487504311	not_mentioned	0.9223	not_mentioned	correct	ok	not_mentioned	released	option_probability
Clef	imcs21	test	10690905	symptom_330	10690905	0.01549512	17.67243487504311	not_mentioned	0.8507	not_mentioned	correct	ok	not_mentioned	released	option_probability
Clef	imcs21	test	10692346	symptom_000	10692346	0.01700424	19.09292041696608	positive	0.9678	positive	correct	ok	positive	released	option_probability
Clef	imcs21	test	10692346	symptom_001	10692346	0.01700424	19.09292041696608	negative	0.7471	uncertain	incorrect	ok	uncertain	released	option_probability
Clef	imcs21	test	10692346	symptom_002	10692346	0.01700424	19.09292041696608	not_mentioned	0.5804	not_mentioned	correct	ok	not_mentioned	released	option_probability
Clef	imcs21	test	10692346	symptom_003	10692346	0.01700424	19.09292041696608	not_mentioned	0.9173	not_mentioned	correct	ok	not_mentioned	released	option_probability
Clef	imcs21	test	10692346	symptom_004	10692346	0.01700424	19.09292041696608	not_mentioned	0.898	not_mentioned	correct	ok	not_mentioned	released	option_probability
Clef	imcs21	test	10692346	symptom_005	10692346	0.01700424	19.09292041696608	positive	0.8643	positive	correct	ok	positive	released	option_probability
Clef	imcs21	test	10692346	symptom_006	10692346	0.01700424	19.09292041696608	not_mentioned	0.8386	not_mentioned	correct	ok	not_mentioned	released	option_probability
Clef	imcs21	test	10692346	symptom_007	10692346	0.01700424	19.09292041696608	not_mentioned	0.494	not_mentioned	correct	ok	not_mentioned	released	option_probability
Clef	imcs21	test	10692346	symptom_008	10692346	0.01700424	19.09292041696608	not_mentioned	0.7937	not_mentioned	correct	ok	not_mentioned	released	option_probability
Clef	imcs21	test	10692346	symptom_009	10692346	0.01700424	19.09292041696608	not_mentioned	0.5702	not_mentioned	correct	ok	not_mentioned	released	option_probability
Clef	imcs21	test	10692346	symptom_010	10692346	0.01700424	19.09292041696608	not_mentioned	0.7059	not_mentioned	correct	ok	not_mentioned	released	option_probability
Clef	imcs21	test	10692346	symptom_011	10692346	0.01700424	19.09292041696608	not_mentioned	0.6607000000000001	not_mentioned	correct	ok	not_mentioned	released	option_probability
Clef	imcs21	test	10692346	symptom_012	10692346	0.01700424	19.09292041696608	positive	0.9427	uncertain	incorrect	ok	uncertain	released	option_probability
Clef	imcs21	test	10692346	symptom_013	10692346	0.01700424	19.09292041696608	not_mentioned	0.8847	not_mentioned	correct	ok	not_mentioned	released	option_probability
Clef	imcs21	test	10692346	symptom_014	10692346	0.01700424	19.09292041696608	positive	0.7419	positive	correct	ok	positive	released	option_probability
Clef	imcs21	test	10692346	symptom_015	10692346	0.01700424	19.09292041696608	not_mentioned	0.4936	not_mentioned	correct	ok	not_mentioned	released	option_probability
Clef	imcs21	test	10692346	symptom_016	10692346	0.01700424	19.09292041696608	not_mentioned	0.6978	not_mentioned	correct	ok	not_mentioned	released	option_probability
Clef	imcs21	test	10692346	symptom_017	10692346	0.01700424	19.09292041696608	not_mentioned	0.4284	not_mentioned	correct	ok	not_mentioned	released	option_probability
Clef	imcs21	test	10692346	symptom_018	10692346	0.01700424	19.09292041696608	not_mentioned	0.733	not_mentioned	correct	ok	not_mentioned	released	option_probability
Clef	imcs21	test	10692346	symptom_019	10692346	0.01700424	19.09292041696608	not_mentioned	0.7477	not_mentioned	correct	ok	not_mentioned	released	option_probability
Clef	imcs21	test	10692346	symptom_020	10692346	0.01700424	19.09292041696608	not_mentioned	0.8914	not_mentioned	correct	ok	not_mentioned	released	option_probability
Clef	imcs21	test	10692346	symptom_021	10692346	0.01700424	19.09292041696608	not_mentioned	0.6317	not_mentioned	correct	ok	not_mentioned	released	option_probability
Clef	imcs21	test	10692346	symptom_022	10692346	0.01700424	19.09292041696608	positive	0.3691	not_mentioned	incorrect	ok	not_mentioned	released	option_probability
Clef	imcs21	test	10692346	symptom_023	10692346	0.01700424	19.09292041696608	not_mentioned	0.8556	not_mentioned	correct	ok	not_mentioned	released	option_probability
Clef	imcs21	test	10692346	symptom_024	10692346	0.01700424	19.09292041696608	not_mentioned	0.6752	not_mentioned	correct	ok	not_mentioned	released	option_probability
Clef	imcs21	test	10692346	symptom_025	10692346	0.01700424	19.09292041696608	not_mentioned	0.7472	not_mentioned	correct	ok	not_mentioned	released	option_probability
Clef	imcs21	test	10692346	symptom_026	10692346	0.01700424	19.09292041696608	not_mentioned	0.5711	not_mentioned	correct	ok	not_mentioned	released	option_probability
Clef	imcs21	test	10692346	symptom_027	10692346	0.01700424	19.09292041696608	not_mentioned	0.7969	not_mentioned	correct	ok	not_mentioned	released	option_probability
Clef	imcs21	test	10692346	symptom_028	10692346	0.01700424	19.09292041696608	not_mentioned	0.778	not_mentioned	correct	ok	not_mentioned	released	option_probability
Clef	imcs21	test	10692346	symptom_029	10692346	0.01700424	19.09292041696608	not_mentioned	0.8332	not_mentioned	correct	ok	not_mentioned	released	option_probability
Clef	imcs21	test	10692346	symptom_030	10692346	0.01700424	19.09292041696608	not_mentioned	0.8732	not_mentioned	correct	ok	not_mentioned	released	option_probability
Clef	imcs21	test	10692346	symptom_031	10692346	0.01700424	19.09292041696608	not_mentioned	0.6578	not_mentioned	correct	ok	not_mentioned	released	option_probability
Clef	imcs21	test	10692346	symptom_032	10692346	0.01700424	19.09292041696608	not_mentioned	0.8881	not_mentioned	correct	ok	not_mentioned	released	option_probability
Clef	imcs21	test	10692346	symptom_033	10692346	0.01700424	19.09292041696608	not_mentioned	0.8762	not_mentioned	correct	ok	not_mentioned	released	option_probability
Clef	imcs21	test	10692346	symptom_034	10692346	0.01700424	19.09292041696608	not_mentioned	0.7167	not_mentioned	correct	ok	not_mentioned	released	option_probability
Clef	imcs21	test	10692346	symptom_035	10692346	0.01700424	19.09292041696608	not_mentioned	0.6108	not_mentioned	correct	ok	not_mentioned	released	option_probability
Clef	imcs21	test	10692346	symptom_036	10692346	0.01700424	19.09292041696608	not_mentioned	0.5168	not_mentioned	correct	ok	not_mentioned	released	option_probability
Clef	imcs21	test	10692346	symptom_037	10692346	0.01700424	19.09292041696608	not_mentioned	0.9152	not_mentioned	correct	ok	not_mentioned	released	option_probability
Clef	imcs21	test	10692346	symptom_038	10692346	0.01700424	19.09292041696608	uncertain	0.8208	uncertain	correct	ok	uncertain	released	option_probability
Clef	imcs21	test	10692346	symptom_039	10692346	0.01700424	19.09292041696608	not_mentioned	0.8236	not_mentioned	correct	ok	not_mentioned	released	option_probability
Clef	imcs21	test	10692346	symptom_040	10692346	0.01700424	19.09292041696608	not_mentioned	0.8348	not_mentioned	correct	ok	not_mentioned	released	option_probability
Clef	imcs21	test	10692346	symptom_041	10692346	0.01700424	19.09292041696608	not_mentioned	0.8302	not_mentioned	correct	ok	not_mentioned	released	option_probability
Clef	imcs21	test	10692346	symptom_042	10692346	0.01700424	19.09292041696608	not_mentioned	0.6247	not_mentioned	correct	ok	not_mentioned	released	option_probability
Clef	imcs21	test	10692346	symptom_043	10692346	0.01700424	19.09292041696608	not_mentioned	0.681	not_mentioned	correct	ok	not_mentioned	released	option_probability
Clef	imcs21	test	10692346	symptom_044	10692346	0.01700424	19.09292041696608	not_mentioned	0.3949	not_mentioned	correct	ok	not_mentioned	released	option_probability
Clef	imcs21	test	10692346	symptom_045	10692346	0.01700424	19.09292041696608	not_mentioned	0.8485	not_mentioned	correct	ok	not_mentioned	released	option_probability
Clef	imcs21	test	10692346	symptom_046	10692346	0.01700424	19.09292041696608	not_mentioned	0.6219	not_mentioned	correct	ok	not_mentioned	released	option_probability
Clef	imcs21	test	10692346	symptom_047	10692346	0.01700424	19.09292041696608	not_mentioned	0.4665	positive	incorrect	ok	positive	released	option_probability
Clef	imcs21	test	10692346	symptom_048	10692346	0.01700424	19.09292041696608	positive	0.7339	positive	correct	ok	positive	released	option_probability
Clef	imcs21	test	10692346	symptom_049	10692346	0.01700424	19.09292041696608	not_mentioned	0.8203	not_mentioned	correct	ok	not_mentioned	released	option_probability
Clef	imcs21	test	10692346	symptom_050	10692346	0.01700424	19.09292041696608	not_mentioned	0.7301	not_mentioned	correct	ok	not_mentioned	released	option_probability
Clef	imcs21	test	10692346	symptom_051	10692346	0.01700424	19.09292041696608	not_mentioned	0.8203	not_mentioned	correct	ok	not_mentioned	released	option_probability
Clef	imcs21	test	10692346	symptom_052	10692346	0.01700424	19.09292041696608	not_mentioned	0.8341	not_mentioned	correct	ok	not_mentioned	released	option_probability
Clef	imcs21	test	10692346	symptom_053	10692346	0.01700424	19.09292041696608	not_mentioned	0.5646	not_mentioned	correct	ok	not_mentioned	released	option_probability
Clef	imcs21	test	10692346	symptom_054	10692346	0.01700424	19.09292041696608	not_mentioned	0.9272	not_mentioned	correct	ok	not_mentioned	released	option_probability
Clef	imcs21	test	10692346	symptom_055	10692346	0.01700424	19.09292041696608	not_mentioned	0.6456	not_mentioned	correct	ok	not_mentioned	released	option_probability
Clef	imcs21	test	10692346	symptom_056	10692346	0.01700424	19.09292041696608	not_mentioned	0.8975	not_mentioned	correct	ok	not_mentioned	released	option_probability
Clef	imcs21	test	10692346	symptom_057	10692346	0.01700424	19.09292041696608	not_mentioned	0.7365	not_mentioned	correct	ok	not_mentioned	released	option_probability
Clef	imcs21	test	10692346	symptom_058	10692346	0.01700424	19.09292041696608	not_mentioned	0.8954	not_mentioned	correct	ok	not_mentioned	released	option_probability
Clef	imcs21	test	10692346	symptom_059	10692346	0.01700424	19.09292041696608	not_mentioned	0.7694	not_mentioned	correct	ok	not_mentioned	released	option_probability
Clef	imcs21	test	10692346	symptom_060	10692346	0.01700424	19.09292041696608	not_mentioned	0.7669	not_mentioned	correct	ok	not_mentioned	released	option_probability
Clef	imcs21	test	10692346	symptom_061	10692346	0.01700424	19.09292041696608	not_mentioned	0.8143	not_mentioned	correct	ok	not_mentioned	released	option_probability
Clef	imcs21	test	10692346	symptom_062	10692346	0.01700424	19.09292041696608	not_mentioned	0.819	not_mentioned	correct	ok	not_mentioned	released	option_probability
Clef	imcs21	test	10692346	symptom_063	10692346	0.01700424	19.09292041696608	not_mentioned	0.6939	not_mentioned	correct	ok	not_mentioned	released	option_probability
Clef	imcs21	test	10692346	symptom_064	10692346	0.01700424	19.09292041696608	not_mentioned	0.7408	not_mentioned	correct	ok	not_mentioned	released	option_probability
Clef	imcs21	test	10692346	symptom_065	10692346	0.01700424	19.09292041696608	not_mentioned	0.9414	not_mentioned	correct	ok	not_mentioned	released	option_probability
Clef	imcs21	test	10692346	symptom_066	10692346	0.01700424	19.09292041696608	not_mentioned	0.925	not_mentioned	correct	ok	not_mentioned	released	option_probability
Clef	imcs21	test	10692346	symptom_067	10692346	0.01700424	19.09292041696608	not_mentioned	0.9288	not_mentioned	correct	ok	not_mentioned	released	option_probability
Clef	imcs21	test	10692346	symptom_068	10692346	0.01700424	19.09292041696608	not_mentioned	0.8661	not_mentioned	correct	ok	not_mentioned	released	option_probability
Clef	imcs21	test	10692346	symptom_069	10692346	0.01700424	19.09292041696608	not_mentioned	0.7637	not_mentioned	correct	ok	not_mentioned	released	option_probability
Clef	imcs21	test	10692346	symptom_070	10692346	0.01700424	19.09292041696608	not_mentioned	0.9382	not_mentioned	correct	ok	not_mentioned	released	option_probability
Clef	imcs21	test	10692346	symptom_071	10692346	0.01700424	19.09292041696608	not_mentioned	0.4831	not_mentioned	correct	ok	not_mentioned	released	option_probability
Clef	imcs21	test	10692346	symptom_072	10692346	0.01700424	19.09292041696608	not_mentioned	0.8573	not_mentioned	correct	ok	not_mentioned	released	option_probability
Clef	imcs21	test	10692346	symptom_073	10692346	0.01700424	19.09292041696608	not_mentioned	0.9043	not_mentioned	correct	ok	not_mentioned	released	option_probability
Clef	imcs21	test	10692346	symptom_074	10692346	0.01700424	19.09292041696608	not_mentioned	0.8897	not_mentioned	correct	ok	not_mentioned	released	option_probability
Clef	imcs21	test	10692346	symptom_075	10692346	0.01700424	19.09292041696608	not_mentioned	0.9013	not_mentioned	correct	ok	not_mentioned	released	option_probability
Clef	imcs21	test	10692346	symptom_076	10692346	0.01700424	19.09292041696608	not_mentioned	0.8569	not_mentioned	correct	ok	not_mentioned	released	option_probability
Clef	imcs21	test	10692346	symptom_077	10692346	0.01700424	19.09292041696608	not_mentioned	0.7639	not_mentioned	correct	ok	not_mentioned	released	option_probability
Clef	imcs21	test	10692346	symptom_078	10692346	0.01700424	19.09292041696608	not_mentioned	0.7973	not_mentioned	correct	ok	not_mentioned	released	option_probability
Clef	imcs21	test	10692346	symptom_079	10692346	0.01700424	19.09292041696608	not_mentioned	0.6518	not_mentioned	correct	ok	not_mentioned	released	option_probability
Clef	imcs21	test	10692346	symptom_080	10692346	0.01700424	19.09292041696608	not_mentioned	0.7784	not_mentioned	correct	ok	not_mentioned	released	option_probability
Clef	imcs21	test	10692346	symptom_081	10692346	0.01700424	19.09292041696608	not_mentioned	0.8327	not_mentioned	correct	ok	not_mentioned	released	option_probability
Clef	imcs21	test	10692346	symptom_082	10692346	0.01700424	19.09292041696608	not_mentioned	0.9578	not_mentioned	correct	ok	not_mentioned	released	option_probability
Clef	imcs21	test	10692346	symptom_083	10692346	0.01700424	19.09292041696608	not_mentioned	0.8016	not_mentioned	correct	ok	not_mentioned	released	option_probability
Clef	imcs21	test	10692346	symptom_084	10692346	0.01700424	19.09292041696608	not_mentioned	0.8333	not_mentioned	correct	ok	not_mentioned	released	option_probability
Clef	imcs21	test	10692346	symptom_085	10692346	0.01700424	19.09292041696608	not_mentioned	0.7798	not_mentioned	correct	ok	not_mentioned	released	option_probability
Clef	imcs21	test	10692346	symptom_086	10692346	0.01700424	19.09292041696608	not_mentioned	0.7079	not_mentioned	correct	ok	not_mentioned	released	option_probability
Clef	imcs21	test	10692346	symptom_087	10692346	0.01700424	19.09292041696608	not_mentioned	0.9367	not_mentioned	correct	ok	not_mentioned	released	option_probability
Clef	imcs21	test	10692346	symptom_088	10692346	0.01700424	19.09292041696608	not_mentioned	0.8249	not_mentioned	correct	ok	not_mentioned	released	option_probability
Clef	imcs21	test	10692346	symptom_089	10692346	0.01700424	19.09292041696608	not_mentioned	0.6663	not_mentioned	correct	ok	not_mentioned	released	option_probability
Clef	imcs21	test	10692346	symptom_090	10692346	0.01700424	19.09292041696608	not_mentioned	0.6977	not_mentioned	correct	ok	not_mentioned	released	option_probability
Clef	imcs21	test	10692346	symptom_091	10692346	0.01700424	19.09292041696608	not_mentioned	0.8089	not_mentioned	correct	ok	not_mentioned	released	option_probability
Clef	imcs21	test	10692346	symptom_092	10692346	0.01700424	19.09292041696608	not_mentioned	0.8273	not_mentioned	correct	ok	not_mentioned	released	option_probability
Clef	imcs21	test	10692346	symptom_093	10692346	0.01700424	19.09292041696608	not_mentioned	0.8519	not_mentioned	correct	ok	not_mentioned	released	option_probability
Clef	imcs21	test	10692346	symptom_094	10692346	0.01700424	19.09292041696608	not_mentioned	0.7482	not_mentioned	correct	ok	not_mentioned	released	option_probability
Clef	imcs21	test	10692346	symptom_095	10692346	0.01700424	19.09292041696608	not_mentioned	0.8815	not_mentioned	correct	ok	not_mentioned	released	option_probability
Clef	imcs21	test	10692346	symptom_096	10692346	0.01700424	19.09292041696608	not_mentioned	0.8933	not_mentioned	correct	ok	not_mentioned	released	option_probability
Clef	imcs21	test	10692346	symptom_097	10692346	0.01700424	19.09292041696608	not_mentioned	0.6796	not_mentioned	correct	ok	not_mentioned	released	option_probability
Clef	imcs21	test	10692346	symptom_098	10692346	0.01700424	19.09292041696608	not_mentioned	0.6929	not_mentioned	correct	ok	not_mentioned	released	option_probability
Clef	imcs21	test	10692346	symptom_099	10692346	0.01700424	19.09292041696608	not_mentioned	0.8574	not_mentioned	correct	ok	not_mentioned	released	option_probability
Clef	imcs21	test	10692346	symptom_100	10692346	0.01700424	19.09292041696608	not_mentioned	0.9587	not_mentioned	correct	ok	not_mentioned	released	option_probability
Clef	imcs21	test	10692346	symptom_101	10692346	0.01700424	19.09292041696608	not_mentioned	0.8742	not_mentioned	correct	ok	not_mentioned	released	option_probability
Clef	imcs21	test	10692346	symptom_102	10692346	0.01700424	19.09292041696608	not_mentioned	0.8716	not_mentioned	correct	ok	not_mentioned	released	option_probability
Clef	imcs21	test	10692346	symptom_103	10692346	0.01700424	19.09292041696608	not_mentioned	0.8564	not_mentioned	correct	ok	not_mentioned	released	option_probability
Clef	imcs21	test	10692346	symptom_104	10692346	0.01700424	19.09292041696608	not_mentioned	0.894	not_mentioned	correct	ok	not_mentioned	released	option_probability
Clef	imcs21	test	10692346	symptom_105	10692346	0.01700424	19.09292041696608	not_mentioned	0.8152	not_mentioned	correct	ok	not_mentioned	released	option_probability
Clef	imcs21	test	10692346	symptom_106	10692346	0.01700424	19.09292041696608	not_mentioned	0.8137	not_mentioned	correct	ok	not_mentioned	released	option_probability
Clef	imcs21	test	10692346	symptom_107	10692346	0.01700424	19.09292041696608	not_mentioned	0.9102	not_mentioned	correct	ok	not_mentioned	released	option_probability
Clef	imcs21	test	10692346	symptom_108	10692346	0.01700424	19.09292041696608	not_mentioned	0.8725	not_mentioned	correct	ok	not_mentioned	released	option_probability
Clef	imcs21	test	10692346	symptom_109	10692346	0.01700424	19.09292041696608	not_mentioned	0.8260000000000001	not_mentioned	correct	ok	not_mentioned	released	option_probability
Clef	imcs21	test	10692346	symptom_110	10692346	0.01700424	19.09292041696608	not_mentioned	0.8887	not_mentioned	correct	ok	not_mentioned	released	option_probability
Clef	imcs21	test	10692346	symptom_111	10692346	0.01700424	19.09292041696608	not_mentioned	0.7887	not_mentioned	correct	ok	not_mentioned	released	option_probability
Clef	imcs21	test	10692346	symptom_112	10692346	0.01700424	19.09292041696608	not_mentioned	0.8729	not_mentioned	correct	ok	not_mentioned	released	option_probability
Clef	imcs21	test	10692346	symptom_113	10692346	0.01700424	19.09292041696608	not_mentioned	0.9544	not_mentioned	correct	ok	not_mentioned	released	option_probability
Clef	imcs21	test	10692346	symptom_114	10692346	0.01700424	19.09292041696608	not_mentioned	0.9326	not_mentioned	correct	ok	not_mentioned	released	option_probability
Clef	imcs21	test	10692346	symptom_115	10692346	0.01700424	19.09292041696608	not_mentioned	0.7876	not_mentioned	correct	ok	not_mentioned	released	option_probability
Clef	imcs21	test	10692346	symptom_116	10692346	0.01700424	19.09292041696608	not_mentioned	0.8261	not_mentioned	correct	ok	not_mentioned	released	option_probability
Clef	imcs21	test	10692346	symptom_117	10692346	0.01700424	19.09292041696608	not_mentioned	0.8757	not_mentioned	correct	ok	not_mentioned	released	option_probability
Clef	imcs21	test	10692346	symptom_118	10692346	0.01700424	19.09292041696608	not_mentioned	0.75	not_mentioned	correct	ok	not_mentioned	released	option_probability
Clef	imcs21	test	10692346	symptom_119	10692346	0.01700424	19.09292041696608	not_mentioned	0.8521	not_mentioned	correct	ok	not_mentioned	released	option_probability
Clef	imcs21	test	10692346	symptom_120	10692346	0.01700424	19.09292041696608	not_mentioned	0.9066	not_mentioned	correct	ok	not_mentioned	released	option_probability
Clef	imcs21	test	10692346	symptom_121	10692346	0.01700424	19.09292041696608	not_mentioned	0.6611	not_mentioned	correct	ok	not_mentioned	released	option_probability
Clef	imcs21	test	10692346	symptom_122	10692346	0.01700424	19.09292041696608	uncertain	0.4202	not_mentioned	incorrect	ok	not_mentioned	released	option_probability
Clef	imcs21	test	10692346	symptom_123	10692346	0.01700424	19.09292041696608	not_mentioned	0.9313	not_mentioned	correct	ok	not_mentioned	released	option_probability
Clef	imcs21	test	10692346	symptom_124	10692346	0.01700424	19.09292041696608	not_mentioned	0.903	not_mentioned	correct	ok	not_mentioned	released	option_probability
Clef	imcs21	test	10692346	symptom_125	10692346	0.01700424	19.09292041696608	not_mentioned	0.9183	not_mentioned	correct	ok	not_mentioned	released	option_probability
Clef	imcs21	test	10692346	symptom_126	10692346	0.01700424	19.09292041696608	not_mentioned	0.9362	not_mentioned	correct	ok	not_mentioned	released	option_probability
Clef	imcs21	test	10692346	symptom_127	10692346	0.01700424	19.09292041696608	not_mentioned	0.9441	not_mentioned	correct	ok	not_mentioned	released	option_probability
Clef	imcs21	test	10692346	symptom_128	10692346	0.01700424	19.09292041696608	not_mentioned	0.6283	not_mentioned	correct	ok	not_mentioned	released	option_probability
Clef	imcs21	test	10692346	symptom_129	10692346	0.01700424	19.09292041696608	not_mentioned	0.8885	not_mentioned	correct	ok	not_mentioned	released	option_probability
Clef	imcs21	test	10692346	symptom_130	10692346	0.01700424	19.09292041696608	not_mentioned	0.9087	not_mentioned	correct	ok	not_mentioned	released	option_probability
Clef	imcs21	test	10692346	symptom_131	10692346	0.01700424	19.09292041696608	not_mentioned	0.4848	not_mentioned	correct	ok	not_mentioned	released	option_probability
Clef	imcs21	test	10692346	symptom_132	10692346	0.01700424	19.09292041696608	not_mentioned	0.9129	not_mentioned	correct	ok	not_mentioned	released	option_probability
Clef	imcs21	test	10692346	symptom_133	10692346	0.01700424	19.09292041696608	not_mentioned	0.6401	not_mentioned	correct	ok	not_mentioned	released	option_probability
Clef	imcs21	test	10692346	symptom_134	10692346	0.01700424	19.09292041696608	not_mentioned	0.891	not_mentioned	correct	ok	not_mentioned	released	option_probability
Clef	imcs21	test	10692346	symptom_135	10692346	0.01700424	19.09292041696608	not_mentioned	0.7361	not_mentioned	correct	ok	not_mentioned	released	option_probability
Clef	imcs21	test	10692346	symptom_136	10692346	0.01700424	19.09292041696608	not_mentioned	0.6928	not_mentioned	correct	ok	not_mentioned	released	option_probability
Clef	imcs21	test	10692346	symptom_137	10692346	0.01700424	19.09292041696608	not_mentioned	0.839	not_mentioned	correct	ok	not_mentioned	released	option_probability
Clef	imcs21	test	10692346	symptom_138	10692346	0.01700424	19.09292041696608	not_mentioned	0.9316	not_mentioned	correct	ok	not_mentioned	released	option_probability
Clef	imcs21	test	10692346	symptom_139	10692346	0.01700424	19.09292041696608	not_mentioned	0.892	not_mentioned	correct	ok	not_mentioned	released	option_probability
Clef	imcs21	test	10692346	symptom_140	10692346	0.01700424	19.09292041696608	not_mentioned	0.8912	not_mentioned	correct	ok	not_mentioned	released	option_probability
Clef	imcs21	test	10692346	symptom_141	10692346	0.01700424	19.09292041696608	not_mentioned	0.8512	not_mentioned	correct	ok	not_mentioned	released	option_probability
Clef	imcs21	test	10692346	symptom_142	10692346	0.01700424	19.09292041696608	not_mentioned	0.878	not_mentioned	correct	ok	not_mentioned	released	option_probability
Clef	imcs21	test	10692346	symptom_143	10692346	0.01700424	19.09292041696608	not_mentioned	0.7901	not_mentioned	correct	ok	not_mentioned	released	option_probability
Clef	imcs21	test	10692346	symptom_144	10692346	0.01700424	19.09292041696608	not_mentioned	0.7995	not_mentioned	correct	ok	not_mentioned	released	option_probability
Clef	imcs21	test	10692346	symptom_145	10692346	0.01700424	19.09292041696608	not_mentioned	0.8974	not_mentioned	correct	ok	not_mentioned	released	option_probability
Clef	imcs21	test	10692346	symptom_146	10692346	0.01700424	19.09292041696608	positive	0.7331	not_mentioned	incorrect	ok	not_mentioned	released	option_probability
Clef	imcs21	test	10692346	symptom_147	10692346	0.01700424	19.09292041696608	not_mentioned	0.9181	not_mentioned	correct	ok	not_mentioned	released	option_probability
Clef	imcs21	test	10692346	symptom_148	10692346	0.01700424	19.09292041696608	not_mentioned	0.799	not_mentioned	correct	ok	not_mentioned	released	option_probability
Clef	imcs21	test	10692346	symptom_149	10692346	0.01700424	19.09292041696608	not_mentioned	0.8104	not_mentioned	correct	ok	not_mentioned	released	option_probability
Clef	imcs21	test	10692346	symptom_150	10692346	0.01700424	19.09292041696608	not_mentioned	0.9466	not_mentioned	correct	ok	not_mentioned	released	option_probability
Clef	imcs21	test	10692346	symptom_151	10692346	0.01700424	19.09292041696608	not_mentioned	0.9202	not_mentioned	correct	ok	not_mentioned	released	option_probability
Clef	imcs21	test	10692346	symptom_152	10692346	0.01700424	19.09292041696608	not_mentioned	0.6318	not_mentioned	correct	ok	not_mentioned	released	option_probability
Clef	imcs21	test	10692346	symptom_153	10692346	0.01700424	19.09292041696608	not_mentioned	0.8456	not_mentioned	correct	ok	not_mentioned	released	option_probability
Clef	imcs21	test	10692346	symptom_154	10692346	0.01700424	19.09292041696608	positive	0.8893	not_mentioned	incorrect	ok	not_mentioned	released	option_probability
Clef	imcs21	test	10692346	symptom_155	10692346	0.01700424	19.09292041696608	not_mentioned	0.6745	not_mentioned	correct	ok	not_mentioned	released	option_probability
Clef	imcs21	test	10692346	symptom_156	10692346	0.01700424	19.09292041696608	not_mentioned	0.7989	not_mentioned	correct	ok	not_mentioned	released	option_probability
Clef	imcs21	test	10692346	symptom_157	10692346	0.01700424	19.09292041696608	not_mentioned	0.8704	not_mentioned	correct	ok	not_mentioned	released	option_probability
Clef	imcs21	test	10692346	symptom_158	10692346	0.01700424	19.09292041696608	not_mentioned	0.8745	not_mentioned	correct	ok	not_mentioned	released	option_probability
Clef	imcs21	test	10692346	symptom_159	10692346	0.01700424	19.09292041696608	not_mentioned	0.8682	not_mentioned	correct	ok	not_mentioned	released	option_probability
Clef	imcs21	test	10692346	symptom_160	10692346	0.01700424	19.09292041696608	not_mentioned	0.6747	not_mentioned	correct	ok	not_mentioned	released	option_probability
Clef	imcs21	test	10692346	symptom_161	10692346	0.01700424	19.09292041696608	not_mentioned	0.8312	not_mentioned	correct	ok	not_mentioned	released	option_probability
Clef	imcs21	test	10692346	symptom_162	10692346	0.01700424	19.09292041696608	not_mentioned	0.8293	not_mentioned	correct	ok	not_mentioned	released	option_probability
Clef	imcs21	test	10692346	symptom_163	10692346	0.01700424	19.09292041696608	not_mentioned	0.7402	not_mentioned	correct	ok	not_mentioned	released	option_probability
Clef	imcs21	test	10692346	symptom_164	10692346	0.01700424	19.09292041696608	not_mentioned	0.8471	not_mentioned	correct	ok	not_mentioned	released	option_probability
Clef	imcs21	test	10692346	symptom_165	10692346	0.01700424	19.09292041696608	not_mentioned	0.424	not_mentioned	correct	ok	not_mentioned	released	option_probability
Clef	imcs21	test	10692346	symptom_166	10692346	0.01700424	19.09292041696608	not_mentioned	0.8456	not_mentioned	correct	ok	not_mentioned	released	option_probability
Clef	imcs21	test	10692346	symptom_167	10692346	0.01700424	19.09292041696608	not_mentioned	0.903	not_mentioned	correct	ok	not_mentioned	released	option_probability
Clef	imcs21	test	10692346	symptom_168	10692346	0.01700424	19.09292041696608	not_mentioned	0.9127	not_mentioned	correct	ok	not_mentioned	released	option_probability
Clef	imcs21	test	10692346	symptom_169	10692346	0.01700424	19.09292041696608	not_mentioned	0.7786	not_mentioned	correct	ok	not_mentioned	released	option_probability
Clef	imcs21	test	10692346	symptom_170	10692346	0.01700424	19.09292041696608	not_mentioned	0.9091	not_mentioned	correct	ok	not_mentioned	released	option_probability
Clef	imcs21	test	10692346	symptom_171	10692346	0.01700424	19.09292041696608	not_mentioned	0.7986	not_mentioned	correct	ok	not_mentioned	released	option_probability
Clef	imcs21	test	10692346	symptom_172	10692346	0.01700424	19.09292041696608	not_mentioned	0.8477	not_mentioned	correct	ok	not_mentioned	released	option_probability
Clef	imcs21	test	10692346	symptom_173	10692346	0.01700424	19.09292041696608	not_mentioned	0.8621	not_mentioned	correct	ok	not_mentioned	released	option_probability
Clef	imcs21	test	10692346	symptom_174	10692346	0.01700424	19.09292041696608	not_mentioned	0.8532	not_mentioned	correct	ok	not_mentioned	released	option_probability
Clef	imcs21	test	10692346	symptom_175	10692346	0.01700424	19.09292041696608	not_mentioned	0.6829	not_mentioned	correct	ok	not_mentioned	released	option_probability
Clef	imcs21	test	10692346	symptom_176	10692346	0.01700424	19.09292041696608	not_mentioned	0.8127	not_mentioned	correct	ok	not_mentioned	released	option_probability
Clef	imcs21	test	10692346	symptom_177	10692346	0.01700424	19.09292041696608	not_mentioned	0.698	not_mentioned	correct	ok	not_mentioned	released	option_probability
Clef	imcs21	test	10692346	symptom_178	10692346	0.01700424	19.09292041696608	not_mentioned	0.8709	not_mentioned	correct	ok	not_mentioned	released	option_probability
Clef	imcs21	test	10692346	symptom_179	10692346	0.01700424	19.09292041696608	not_mentioned	0.8973	not_mentioned	correct	ok	not_mentioned	released	option_probability
Clef	imcs21	test	10692346	symptom_180	10692346	0.01700424	19.09292041696608	not_mentioned	0.8603	not_mentioned	correct	ok	not_mentioned	released	option_probability
Clef	imcs21	test	10692346	symptom_181	10692346	0.01700424	19.09292041696608	not_mentioned	0.6123	not_mentioned	correct	ok	not_mentioned	released	option_probability
Clef	imcs21	test	10692346	symptom_182	10692346	0.01700424	19.09292041696608	not_mentioned	0.8881	not_mentioned	correct	ok	not_mentioned	released	option_probability
Clef	imcs21	test	10692346	symptom_183	10692346	0.01700424	19.09292041696608	not_mentioned	0.8124	not_mentioned	correct	ok	not_mentioned	released	option_probability
Clef	imcs21	test	10692346	symptom_184	10692346	0.01700424	19.09292041696608	not_mentioned	0.9062	not_mentioned	correct	ok	not_mentioned	released	option_probability
Clef	imcs21	test	10692346	symptom_185	10692346	0.01700424	19.09292041696608	not_mentioned	0.711	not_mentioned	correct	ok	not_mentioned	released	option_probability
Clef	imcs21	test	10692346	symptom_186	10692346	0.01700424	19.09292041696608	not_mentioned	0.8123	not_mentioned	correct	ok	not_mentioned	released	option_probability
Clef	imcs21	test	10692346	symptom_187	10692346	0.01700424	19.09292041696608	not_mentioned	0.5177	not_mentioned	correct	ok	not_mentioned	released	option_probability
Clef	imcs21	test	10692346	symptom_188	10692346	0.01700424	19.09292041696608	not_mentioned	0.7491	not_mentioned	correct	ok	not_mentioned	released	option_probability
Clef	imcs21	test	10692346	symptom_189	10692346	0.01700424	19.09292041696608	not_mentioned	0.8257	not_mentioned	correct	ok	not_mentioned	released	option_probability
Clef	imcs21	test	10692346	symptom_190	10692346	0.01700424	19.09292041696608	not_mentioned	0.8846	not_mentioned	correct	ok	not_mentioned	released	option_probability
Clef	imcs21	test	10692346	symptom_191	10692346	0.01700424	19.09292041696608	not_mentioned	0.8244	not_mentioned	correct	ok	not_mentioned	released	option_probability
Clef	imcs21	test	10692346	symptom_192	10692346	0.01700424	19.09292041696608	not_mentioned	0.7496	not_mentioned	correct	ok	not_mentioned	released	option_probability
Clef	imcs21	test	10692346	symptom_193	10692346	0.01700424	19.09292041696608	not_mentioned	0.9472	not_mentioned	correct	ok	not_mentioned	released	option_probability
Clef	imcs21	test	10692346	symptom_194	10692346	0.01700424	19.09292041696608	not_mentioned	0.9113	not_mentioned	correct	ok	not_mentioned	released	option_probability
Clef	imcs21	test	10692346	symptom_195	10692346	0.01700424	19.09292041696608	not_mentioned	0.9246	not_mentioned	correct	ok	not_mentioned	released	option_probability
Clef	imcs21	test	10692346	symptom_196	10692346	0.01700424	19.09292041696608	not_mentioned	0.9506	not_mentioned	correct	ok	not_mentioned	released	option_probability
Clef	imcs21	test	10692346	symptom_197	10692346	0.01700424	19.09292041696608	not_mentioned	0.9409	not_mentioned	correct	ok	not_mentioned	released	option_probability
Clef	imcs21	test	10692346	symptom_198	10692346	0.01700424	19.09292041696608	not_mentioned	0.8612	not_mentioned	correct	ok	not_mentioned	released	option_probability
Clef	imcs21	test	10692346	symptom_199	10692346	0.01700424	19.09292041696608	not_mentioned	0.9083	not_mentioned	correct	ok	not_mentioned	released	option_probability
Clef	imcs21	test	10692346	symptom_200	10692346	0.01700424	19.09292041696608	not_mentioned	0.812	not_mentioned	correct	ok	not_mentioned	released	option_probability
Clef	imcs21	test	10692346	symptom_201	10692346	0.01700424	19.09292041696608	not_mentioned	0.8425	not_mentioned	correct	ok	not_mentioned	released	option_probability
Clef	imcs21	test	10692346	symptom_202	10692346	0.01700424	19.09292041696608	not_mentioned	0.6464	not_mentioned	correct	ok	not_mentioned	released	option_probability
Clef	imcs21	test	10692346	symptom_203	10692346	0.01700424	19.09292041696608	not_mentioned	0.8724	not_mentioned	correct	ok	not_mentioned	released	option_probability
Clef	imcs21	test	10692346	symptom_204	10692346	0.01700424	19.09292041696608	not_mentioned	0.86	not_mentioned	correct	ok	not_mentioned	released	option_probability
Clef	imcs21	test	10692346	symptom_205	10692346	0.01700424	19.09292041696608	not_mentioned	0.9552	not_mentioned	correct	ok	not_mentioned	released	option_probability
Clef	imcs21	test	10692346	symptom_206	10692346	0.01700424	19.09292041696608	not_mentioned	0.8656	not_mentioned	correct	ok	not_mentioned	released	option_probability
Clef	imcs21	test	10692346	symptom_207	10692346	0.01700424	19.09292041696608	not_mentioned	0.9329	not_mentioned	correct	ok	not_mentioned	released	option_probability
Clef	imcs21	test	10692346	symptom_208	10692346	0.01700424	19.09292041696608	not_mentioned	0.8379	not_mentioned	correct	ok	not_mentioned	released	option_probability
Clef	imcs21	test	10692346	symptom_209	10692346	0.01700424	19.09292041696608	not_mentioned	0.9422	not_mentioned	correct	ok	not_mentioned	released	option_probability
Clef	imcs21	test	10692346	symptom_210	10692346	0.01700424	19.09292041696608	not_mentioned	0.9457	not_mentioned	correct	ok	not_mentioned	released	option_probability
Clef	imcs21	test	10692346	symptom_211	10692346	0.01700424	19.09292041696608	not_mentioned	0.6211	not_mentioned	correct	ok	not_mentioned	released	option_probability
Clef	imcs21	test	10692346	symptom_212	10692346	0.01700424	19.09292041696608	not_mentioned	0.8073	not_mentioned	correct	ok	not_mentioned	released	option_probability
Clef	imcs21	test	10692346	symptom_213	10692346	0.01700424	19.09292041696608	not_mentioned	0.9085	not_mentioned	correct	ok	not_mentioned	released	option_probability
Clef	imcs21	test	10692346	symptom_214	10692346	0.01700424	19.09292041696608	not_mentioned	0.9579	not_mentioned	correct	ok	not_mentioned	released	option_probability
Clef	imcs21	test	10692346	symptom_215	10692346	0.01700424	19.09292041696608	not_mentioned	0.837	not_mentioned	correct	ok	not_mentioned	released	option_probability
Clef	imcs21	test	10692346	symptom_216	10692346	0.01700424	19.09292041696608	not_mentioned	0.6722	not_mentioned	correct	ok	not_mentioned	released	option_probability
Clef	imcs21	test	10692346	symptom_217	10692346	0.01700424	19.09292041696608	not_mentioned	0.9059	not_mentioned	correct	ok	not_mentioned	released	option_probability
Clef	imcs21	test	10692346	symptom_218	10692346	0.01700424	19.09292041696608	not_mentioned	0.8955	not_mentioned	correct	ok	not_mentioned	released	option_probability
Clef	imcs21	test	10692346	symptom_219	10692346	0.01700424	19.09292041696608	not_mentioned	0.934	not_mentioned	correct	ok	not_mentioned	released	option_probability
Clef	imcs21	test	10692346	symptom_220	10692346	0.01700424	19.09292041696608	not_mentioned	0.9311	not_mentioned	correct	ok	not_mentioned	released	option_probability
Clef	imcs21	test	10692346	symptom_221	10692346	0.01700424	19.09292041696608	not_mentioned	0.9113	not_mentioned	correct	ok	not_mentioned	released	option_probability
Clef	imcs21	test	10692346	symptom_222	10692346	0.01700424	19.09292041696608	uncertain	0.5515	not_mentioned	incorrect	ok	not_mentioned	released	option_probability
Clef	imcs21	test	10692346	symptom_223	10692346	0.01700424	19.09292041696608	not_mentioned	0.734	not_mentioned	correct	ok	not_mentioned	released	option_probability
Clef	imcs21	test	10692346	symptom_224	10692346	0.01700424	19.09292041696608	not_mentioned	0.8449	not_mentioned	correct	ok	not_mentioned	released	option_probability
Clef	imcs21	test	10692346	symptom_225	10692346	0.01700424	19.09292041696608	not_mentioned	0.6429	not_mentioned	correct	ok	not_mentioned	released	option_probability
Clef	imcs21	test	10692346	symptom_226	10692346	0.01700424	19.09292041696608	not_mentioned	0.889	not_mentioned	correct	ok	not_mentioned	released	option_probability
Clef	imcs21	test	10692346	symptom_227	10692346	0.01700424	19.09292041696608	not_mentioned	0.7723	not_mentioned	correct	ok	not_mentioned	released	option_probability
Clef	imcs21	test	10692346	symptom_228	10692346	0.01700424	19.09292041696608	not_mentioned	0.8776	not_mentioned	correct	ok	not_mentioned	released	option_probability
Clef	imcs21	test	10692346	symptom_229	10692346	0.01700424	19.09292041696608	not_mentioned	0.935	not_mentioned	correct	ok	not_mentioned	released	option_probability
Clef	imcs21	test	10692346	symptom_230	10692346	0.01700424	19.09292041696608	not_mentioned	0.9092	not_mentioned	correct	ok	not_mentioned	released	option_probability
Clef	imcs21	test	10692346	symptom_231	10692346	0.01700424	19.09292041696608	not_mentioned	0.738	not_mentioned	correct	ok	not_mentioned	released	option_probability
Clef	imcs21	test	10692346	symptom_232	10692346	0.01700424	19.09292041696608	not_mentioned	0.7886	not_mentioned	correct	ok	not_mentioned	released	option_probability
Clef	imcs21	test	10692346	symptom_233	10692346	0.01700424	19.09292041696608	not_mentioned	0.8438	not_mentioned	correct	ok	not_mentioned	released	option_probability
Clef	imcs21	test	10692346	symptom_234	10692346	0.01700424	19.09292041696608	not_mentioned	0.9216	not_mentioned	correct	ok	not_mentioned	released	option_probability
Clef	imcs21	test	10692346	symptom_235	10692346	0.01700424	19.09292041696608	not_mentioned	0.8357	not_mentioned	correct	ok	not_mentioned	released	option_probability
Clef	imcs21	test	10692346	symptom_236	10692346	0.01700424	19.09292041696608	not_mentioned	0.7267	not_mentioned	correct	ok	not_mentioned	released	option_probability
Clef	imcs21	test	10692346	symptom_237	10692346	0.01700424	19.09292041696608	not_mentioned	0.7551	not_mentioned	correct	ok	not_mentioned	released	option_probability
Clef	imcs21	test	10692346	symptom_238	10692346	0.01700424	19.09292041696608	not_mentioned	0.923	not_mentioned	correct	ok	not_mentioned	released	option_probability
Clef	imcs21	test	10692346	symptom_239	10692346	0.01700424	19.09292041696608	not_mentioned	0.8843	not_mentioned	correct	ok	not_mentioned	released	option_probability
Clef	imcs21	test	10692346	symptom_240	10692346	0.01700424	19.09292041696608	not_mentioned	0.913	not_mentioned	correct	ok	not_mentioned	released	option_probability
Clef	imcs21	test	10692346	symptom_241	10692346	0.01700424	19.09292041696608	not_mentioned	0.8506	not_mentioned	correct	ok	not_mentioned	released	option_probability
Clef	imcs21	test	10692346	symptom_242	10692346	0.01700424	19.09292041696608	not_mentioned	0.8832	not_mentioned	correct	ok	not_mentioned	released	option_probability
Clef	imcs21	test	10692346	symptom_243	10692346	0.01700424	19.09292041696608	not_mentioned	0.741	not_mentioned	correct	ok	not_mentioned	released	option_probability
Clef	imcs21	test	10692346	symptom_244	10692346	0.01700424	19.09292041696608	not_mentioned	0.8445	not_mentioned	correct	ok	not_mentioned	released	option_probability
Clef	imcs21	test	10692346	symptom_245	10692346	0.01700424	19.09292041696608	not_mentioned	0.5751	not_mentioned	correct	ok	not_mentioned	released	option_probability
Clef	imcs21	test	10692346	symptom_246	10692346	0.01700424	19.09292041696608	not_mentioned	0.9602	not_mentioned	correct	ok	not_mentioned	released	option_probability
Clef	imcs21	test	10692346	symptom_247	10692346	0.01700424	19.09292041696608	not_mentioned	0.8407	not_mentioned	correct	ok	not_mentioned	released	option_probability
Clef	imcs21	test	10692346	symptom_248	10692346	0.01700424	19.09292041696608	not_mentioned	0.8815	not_mentioned	correct	ok	not_mentioned	released	option_probability
Clef	imcs21	test	10692346	symptom_249	10692346	0.01700424	19.09292041696608	not_mentioned	0.9383	not_mentioned	correct	ok	not_mentioned	released	option_probability
Clef	imcs21	test	10692346	symptom_250	10692346	0.01700424	19.09292041696608	not_mentioned	0.8755	not_mentioned	correct	ok	not_mentioned	released	option_probability
Clef	imcs21	test	10692346	symptom_251	10692346	0.01700424	19.09292041696608	not_mentioned	0.9137	not_mentioned	correct	ok	not_mentioned	released	option_probability
Clef	imcs21	test	10692346	symptom_252	10692346	0.01700424	19.09292041696608	not_mentioned	0.8924	not_mentioned	correct	ok	not_mentioned	released	option_probability
Clef	imcs21	test	10692346	symptom_253	10692346	0.01700424	19.09292041696608	not_mentioned	0.8883	not_mentioned	correct	ok	not_mentioned	released	option_probability
Clef	imcs21	test	10692346	symptom_254	10692346	0.01700424	19.09292041696608	not_mentioned	0.8655	not_mentioned	correct	ok	not_mentioned	released	option_probability
Clef	imcs21	test	10692346	symptom_255	10692346	0.01700424	19.09292041696608	not_mentioned	0.884	not_mentioned	correct	ok	not_mentioned	released	option_probability
Clef	imcs21	test	10692346	symptom_256	10692346	0.01700424	19.09292041696608	not_mentioned	0.7302	not_mentioned	correct	ok	not_mentioned	released	option_probability
Clef	imcs21	test	10692346	symptom_257	10692346	0.01700424	19.09292041696608	not_mentioned	0.9668	not_mentioned	correct	ok	not_mentioned	released	option_probability
Clef	imcs21	test	10692346	symptom_258	10692346	0.01700424	19.09292041696608	not_mentioned	0.9619	not_mentioned	correct	ok	not_mentioned	released	option_probability
Clef	imcs21	test	10692346	symptom_259	10692346	0.01700424	19.09292041696608	not_mentioned	0.9066	not_mentioned	correct	ok	not_mentioned	released	option_probability
Clef	imcs21	test	10692346	symptom_260	10692346	0.01700424	19.09292041696608	not_mentioned	0.5959	not_mentioned	correct	ok	not_mentioned	released	option_probability
Clef	imcs21	test	10692346	symptom_261	10692346	0.01700424	19.09292041696608	not_mentioned	0.7663	not_mentioned	correct	ok	not_mentioned	released	option_probability
Clef	imcs21	test	10692346	symptom_262	10692346	0.01700424	19.09292041696608	not_mentioned	0.8881	not_mentioned	correct	ok	not_mentioned	released	option_probability
Clef	imcs21	test	10692346	symptom_263	10692346	0.01700424	19.09292041696608	not_mentioned	0.8569	not_mentioned	correct	ok	not_mentioned	released	option_probability
Clef	imcs21	test	10692346	symptom_264	10692346	0.01700424	19.09292041696608	not_mentioned	0.8151	not_mentioned	correct	ok	not_mentioned	released	option_probability
Clef	imcs21	test	10692346	symptom_265	10692346	0.01700424	19.09292041696608	not_mentioned	0.9402	not_mentioned	correct	ok	not_mentioned	released	option_probability
Clef	imcs21	test	10692346	symptom_266	10692346	0.01700424	19.09292041696608	not_mentioned	0.9496	not_mentioned	correct	ok	not_mentioned	released	option_probability
Clef	imcs21	test	10692346	symptom_267	10692346	0.01700424	19.09292041696608	not_mentioned	0.7611	not_mentioned	correct	ok	not_mentioned	released	option_probability
Clef	imcs21	test	10692346	symptom_268	10692346	0.01700424	19.09292041696608	not_mentioned	0.906	not_mentioned	correct	ok	not_mentioned	released	option_probability
Clef	imcs21	test	10692346	symptom_269	10692346	0.01700424	19.09292041696608	not_mentioned	0.9159	not_mentioned	correct	ok	not_mentioned	released	option_probability
Clef	imcs21	test	10692346	symptom_270	10692346	0.01700424	19.09292041696608	not_mentioned	0.7515	not_mentioned	correct	ok	not_mentioned	released	option_probability
Clef	imcs21	test	10692346	symptom_271	10692346	0.01700424	19.09292041696608	not_mentioned	0.6511	not_mentioned	correct	ok	not_mentioned	released	option_probability
Clef	imcs21	test	10692346	symptom_272	10692346	0.01700424	19.09292041696608	not_mentioned	0.7938	not_mentioned	correct	ok	not_mentioned	released	option_probability
Clef	imcs21	test	10692346	symptom_273	10692346	0.01700424	19.09292041696608	not_mentioned	0.9527	not_mentioned	correct	ok	not_mentioned	released	option_probability
Clef	imcs21	test	10692346	symptom_274	10692346	0.01700424	19.09292041696608	not_mentioned	0.8116	not_mentioned	correct	ok	not_mentioned	released	option_probability
Clef	imcs21	test	10692346	symptom_275	10692346	0.01700424	19.09292041696608	not_mentioned	0.8319	not_mentioned	correct	ok	not_mentioned	released	option_probability
Clef	imcs21	test	10692346	symptom_276	10692346	0.01700424	19.09292041696608	not_mentioned	0.8875	not_mentioned	correct	ok	not_mentioned	released	option_probability
Clef	imcs21	test	10692346	symptom_277	10692346	0.01700424	19.09292041696608	not_mentioned	0.6957	not_mentioned	correct	ok	not_mentioned	released	option_probability
Clef	imcs21	test	10692346	symptom_278	10692346	0.01700424	19.09292041696608	not_mentioned	0.7259	not_mentioned	correct	ok	not_mentioned	released	option_probability
Clef	imcs21	test	10692346	symptom_279	10692346	0.01700424	19.09292041696608	not_mentioned	0.9364	not_mentioned	correct	ok	not_mentioned	released	option_probability
Clef	imcs21	test	10692346	symptom_280	10692346	0.01700424	19.09292041696608	not_mentioned	0.9232	not_mentioned	correct	ok	not_mentioned	released	option_probability
Clef	imcs21	test	10692346	symptom_281	10692346	0.01700424	19.09292041696608	not_mentioned	0.8835	not_mentioned	correct	ok	not_mentioned	released	option_probability
Clef	imcs21	test	10692346	symptom_282	10692346	0.01700424	19.09292041696608	not_mentioned	0.7748	not_mentioned	correct	ok	not_mentioned	released	option_probability
Clef	imcs21	test	10692346	symptom_283	10692346	0.01700424	19.09292041696608	not_mentioned	0.8442	not_mentioned	correct	ok	not_mentioned	released	option_probability
Clef	imcs21	test	10692346	symptom_284	10692346	0.01700424	19.09292041696608	not_mentioned	0.8313	not_mentioned	correct	ok	not_mentioned	released	option_probability
Clef	imcs21	test	10692346	symptom_285	10692346	0.01700424	19.09292041696608	not_mentioned	0.7771	not_mentioned	correct	ok	not_mentioned	released	option_probability
Clef	imcs21	test	10692346	symptom_286	10692346	0.01700424	19.09292041696608	not_mentioned	0.8651	not_mentioned	correct	ok	not_mentioned	released	option_probability
Clef	imcs21	test	10692346	symptom_287	10692346	0.01700424	19.09292041696608	not_mentioned	0.898	not_mentioned	correct	ok	not_mentioned	released	option_probability
Clef	imcs21	test	10692346	symptom_288	10692346	0.01700424	19.09292041696608	not_mentioned	0.8938	not_mentioned	correct	ok	not_mentioned	released	option_probability
Clef	imcs21	test	10692346	symptom_289	10692346	0.01700424	19.09292041696608	not_mentioned	0.8413	not_mentioned	correct	ok	not_mentioned	released	option_probability
Clef	imcs21	test	10692346	symptom_290	10692346	0.01700424	19.09292041696608	not_mentioned	0.9237	not_mentioned	correct	ok	not_mentioned	released	option_probability
Clef	imcs21	test	10692346	symptom_291	10692346	0.01700424	19.09292041696608	not_mentioned	0.8526	not_mentioned	correct	ok	not_mentioned	released	option_probability
Clef	imcs21	test	10692346	symptom_292	10692346	0.01700424	19.09292041696608	not_mentioned	0.8947	not_mentioned	correct	ok	not_mentioned	released	option_probability
Clef	imcs21	test	10692346	symptom_293	10692346	0.01700424	19.09292041696608	not_mentioned	0.86	not_mentioned	correct	ok	not_mentioned	released	option_probability
Clef	imcs21	test	10692346	symptom_294	10692346	0.01700424	19.09292041696608	not_mentioned	0.8053	not_mentioned	correct	ok	not_mentioned	released	option_probability
Clef	imcs21	test	10692346	symptom_295	10692346	0.01700424	19.09292041696608	not_mentioned	0.8014	not_mentioned	correct	ok	not_mentioned	released	option_probability
Clef	imcs21	test	10692346	symptom_296	10692346	0.01700424	19.09292041696608	not_mentioned	0.9533	not_mentioned	correct	ok	not_mentioned	released	option_probability
Clef	imcs21	test	10692346	symptom_297	10692346	0.01700424	19.09292041696608	not_mentioned	0.9177	not_mentioned	correct	ok	not_mentioned	released	option_probability
Clef	imcs21	test	10692346	symptom_298	10692346	0.01700424	19.09292041696608	not_mentioned	0.6288	not_mentioned	correct	ok	not_mentioned	released	option_probability
Clef	imcs21	test	10692346	symptom_299	10692346	0.01700424	19.09292041696608	not_mentioned	0.8984	not_mentioned	correct	ok	not_mentioned	released	option_probability
Clef	imcs21	test	10692346	symptom_300	10692346	0.01700424	19.09292041696608	not_mentioned	0.8586	not_mentioned	correct	ok	not_mentioned	released	option_probability
Clef	imcs21	test	10692346	symptom_301	10692346	0.01700424	19.09292041696608	not_mentioned	0.6293	not_mentioned	correct	ok	not_mentioned	released	option_probability
Clef	imcs21	test	10692346	symptom_302	10692346	0.01700424	19.09292041696608	not_mentioned	0.9579	not_mentioned	correct	ok	not_mentioned	released	option_probability
Clef	imcs21	test	10692346	symptom_303	10692346	0.01700424	19.09292041696608	not_mentioned	0.8524	not_mentioned	correct	ok	not_mentioned	released	option_probability
Clef	imcs21	test	10692346	symptom_304	10692346	0.01700424	19.09292041696608	not_mentioned	0.9271	not_mentioned	correct	ok	not_mentioned	released	option_probability
Clef	imcs21	test	10692346	symptom_305	10692346	0.01700424	19.09292041696608	not_mentioned	0.9627	not_mentioned	correct	ok	not_mentioned	released	option_probability
Clef	imcs21	test	10692346	symptom_306	10692346	0.01700424	19.09292041696608	not_mentioned	0.8171	not_mentioned	correct	ok	not_mentioned	released	option_probability
Clef	imcs21	test	10692346	symptom_307	10692346	0.01700424	19.09292041696608	not_mentioned	0.7646	not_mentioned	correct	ok	not_mentioned	released	option_probability
Clef	imcs21	test	10692346	symptom_308	10692346	0.01700424	19.09292041696608	not_mentioned	0.8003	not_mentioned	correct	ok	not_mentioned	released	option_probability
Clef	imcs21	test	10692346	symptom_309	10692346	0.01700424	19.09292041696608	not_mentioned	0.8345	not_mentioned	correct	ok	not_mentioned	released	option_probability
Clef	imcs21	test	10692346	symptom_310	10692346	0.01700424	19.09292041696608	not_mentioned	0.8436	not_mentioned	correct	ok	not_mentioned	released	option_probability
Clef	imcs21	test	10692346	symptom_311	10692346	0.01700424	19.09292041696608	not_mentioned	0.8164	not_mentioned	correct	ok	not_mentioned	released	option_probability
Clef	imcs21	test	10692346	symptom_312	10692346	0.01700424	19.09292041696608	not_mentioned	0.8436	not_mentioned	correct	ok	not_mentioned	released	option_probability
Clef	imcs21	test	10692346	symptom_313	10692346	0.01700424	19.09292041696608	not_mentioned	0.8588	not_mentioned	correct	ok	not_mentioned	released	option_probability
Clef	imcs21	test	10692346	symptom_314	10692346	0.01700424	19.09292041696608	not_mentioned	0.8997	not_mentioned	correct	ok	not_mentioned	released	option_probability
Clef	imcs21	test	10692346	symptom_315	10692346	0.01700424	19.09292041696608	not_mentioned	0.8094	not_mentioned	correct	ok	not_mentioned	released	option_probability
Clef	imcs21	test	10692346	symptom_316	10692346	0.01700424	19.09292041696608	not_mentioned	0.5622	not_mentioned	correct	ok	not_mentioned	released	option_probability
Clef	imcs21	test	10692346	symptom_317	10692346	0.01700424	19.09292041696608	not_mentioned	0.8334	not_mentioned	correct	ok	not_mentioned	released	option_probability
Clef	imcs21	test	10692346	symptom_318	10692346	0.01700424	19.09292041696608	not_mentioned	0.9314	not_mentioned	correct	ok	not_mentioned	released	option_probability
Clef	imcs21	test	10692346	symptom_319	10692346	0.01700424	19.09292041696608	not_mentioned	0.9097	not_mentioned	correct	ok	not_mentioned	released	option_probability
Clef	imcs21	test	10692346	symptom_320	10692346	0.01700424	19.09292041696608	not_mentioned	0.7421	not_mentioned	correct	ok	not_mentioned	released	option_probability
Clef	imcs21	test	10692346	symptom_321	10692346	0.01700424	19.09292041696608	not_mentioned	0.9241	not_mentioned	correct	ok	not_mentioned	released	option_probability
Clef	imcs21	test	10692346	symptom_322	10692346	0.01700424	19.09292041696608	not_mentioned	0.9601	not_mentioned	correct	ok	not_mentioned	released	option_probability
Clef	imcs21	test	10692346	symptom_323	10692346	0.01700424	19.09292041696608	not_mentioned	0.9447	not_mentioned	correct	ok	not_mentioned	released	option_probability
Clef	imcs21	test	10692346	symptom_324	10692346	0.01700424	19.09292041696608	not_mentioned	0.9347	not_mentioned	correct	ok	not_mentioned	released	option_probability
Clef	imcs21	test	10692346	symptom_325	10692346	0.01700424	19.09292041696608	not_mentioned	0.9316	not_mentioned	correct	ok	not_mentioned	released	option_probability
Clef	imcs21	test	10692346	symptom_326	10692346	0.01700424	19.09292041696608	not_mentioned	0.8452	not_mentioned	correct	ok	not_mentioned	released	option_probability
Clef	imcs21	test	10692346	symptom_327	10692346	0.01700424	19.09292041696608	not_mentioned	0.8821	not_mentioned	correct	ok	not_mentioned	released	option_probability
Clef	imcs21	test	10692346	symptom_328	10692346	0.01700424	19.09292041696608	not_mentioned	0.824	not_mentioned	correct	ok	not_mentioned	released	option_probability
Clef	imcs21	test	10692346	symptom_329	10692346	0.01700424	19.09292041696608	not_mentioned	0.8291	not_mentioned	correct	ok	not_mentioned	released	option_probability
Clef	imcs21	test	10692346	symptom_330	10692346	0.01700424	19.09292041696608	not_mentioned	0.9604	not_mentioned	correct	ok	not_mentioned	released	option_probability
Clef	imcs21	test	10702545	symptom_000	10702545	0.01528776	18.494692666921765	positive	0.9659	positive	correct	ok	positive	released	option_probability
Clef	imcs21	test	10702545	symptom_001	10702545	0.01528776	18.494692666921765	not_mentioned	0.9173	not_mentioned	correct	ok	not_mentioned	released	option_probability
Clef	imcs21	test	10702545	symptom_002	10702545	0.01528776	18.494692666921765	not_mentioned	0.6855	not_mentioned	correct	ok	not_mentioned	released	option_probability
Clef	imcs21	test	10702545	symptom_003	10702545	0.01528776	18.494692666921765	negative	0.9412	negative	correct	ok	negative	released	option_probability
Clef	imcs21	test	10702545	symptom_004	10702545	0.01528776	18.494692666921765	not_mentioned	0.8873	not_mentioned	correct	ok	not_mentioned	released	option_probability
Clef	imcs21	test	10702545	symptom_005	10702545	0.01528776	18.494692666921765	negative	0.6836	uncertain	incorrect	ok	uncertain	released	option_probability
Clef	imcs21	test	10702545	symptom_006	10702545	0.01528776	18.494692666921765	not_mentioned	0.6695	not_mentioned	correct	ok	not_mentioned	released	option_probability
Clef	imcs21	test	10702545	symptom_007	10702545	0.01528776	18.494692666921765	not_mentioned	0.9025	not_mentioned	correct	ok	not_mentioned	released	option_probability
Clef	imcs21	test	10702545	symptom_008	10702545	0.01528776	18.494692666921765	not_mentioned	0.9076	not_mentioned	correct	ok	not_mentioned	released	option_probability
Clef	imcs21	test	10702545	symptom_009	10702545	0.01528776	18.494692666921765	not_mentioned	0.9029	not_mentioned	correct	ok	not_mentioned	released	option_probability
Clef	imcs21	test	10702545	symptom_010	10702545	0.01528776	18.494692666921765	not_mentioned	0.3677	not_mentioned	correct	ok	not_mentioned	released	option_probability
Clef	imcs21	test	10702545	symptom_011	10702545	0.01528776	18.494692666921765	not_mentioned	0.515	not_mentioned	correct	ok	not_mentioned	released	option_probability
Clef	imcs21	test	10702545	symptom_012	10702545	0.01528776	18.494692666921765	positive	0.677	not_mentioned	incorrect	ok	not_mentioned	released	option_probability
Clef	imcs21	test	10702545	symptom_013	10702545	0.01528776	18.494692666921765	not_mentioned	0.7494	not_mentioned	correct	ok	not_mentioned	released	option_probability
Clef	imcs21	test	10702545	symptom_014	10702545	0.01528776	18.494692666921765	uncertain	0.6294	not_mentioned	incorrect	ok	not_mentioned	released	option_probability
Clef	imcs21	test	10702545	symptom_015	10702545	0.01528776	18.494692666921765	not_mentioned	0.8873	not_mentioned	correct	ok	not_mentioned	released	option_probability
Clef	imcs21	test	10702545	symptom_016	10702545	0.01528776	18.494692666921765	not_mentioned	0.6068	not_mentioned	correct	ok	not_mentioned	released	option_probability
Clef	imcs21	test	10702545	symptom_017	10702545	0.01528776	18.494692666921765	uncertain	0.4742	uncertain	correct	ok	uncertain	released	option_probability
Clef	imcs21	test	10702545	symptom_018	10702545	0.01528776	18.494692666921765	not_mentioned	0.8926	not_mentioned	correct	ok	not_mentioned	released	option_probability
Clef	imcs21	test	10702545	symptom_019	10702545	0.01528776	18.494692666921765	not_mentioned	0.8915	not_mentioned	correct	ok	not_mentioned	released	option_probability
Clef	imcs21	test	10702545	symptom_020	10702545	0.01528776	18.494692666921765	not_mentioned	0.7111	not_mentioned	correct	ok	not_mentioned	released	option_probability
Clef	imcs21	test	10702545	symptom_021	10702545	0.01528776	18.494692666921765	not_mentioned	0.8505	not_mentioned	correct	ok	not_mentioned	released	option_probability
Clef	imcs21	test	10702545	symptom_022	10702545	0.01528776	18.494692666921765	positive	0.4878	uncertain	incorrect	ok	uncertain	released	option_probability
Clef	imcs21	test	10702545	symptom_023	10702545	0.01528776	18.494692666921765	not_mentioned	0.718	not_mentioned	correct	ok	not_mentioned	released	option_probability
Clef	imcs21	test	10702545	symptom_024	10702545	0.01528776	18.494692666921765	not_mentioned	0.751	not_mentioned	correct	ok	not_mentioned	released	option_probability
Clef	imcs21	test	10702545	symptom_025	10702545	0.01528776	18.494692666921765	not_mentioned	0.7594	not_mentioned	correct	ok	not_mentioned	released	option_probability
Clef	imcs21	test	10702545	symptom_026	10702545	0.01528776	18.494692666921765	not_mentioned	0.5038	not_mentioned	correct	ok	not_mentioned	released	option_probability
Clef	imcs21	test	10702545	symptom_027	10702545	0.01528776	18.494692666921765	not_mentioned	0.7524	not_mentioned	correct	ok	not_mentioned	released	option_probability
Clef	imcs21	test	10702545	symptom_028	10702545	0.01528776	18.494692666921765	not_mentioned	0.8044	not_mentioned	correct	ok	not_mentioned	released	option_probability
Clef	imcs21	test	10702545	symptom_029	10702545	0.01528776	18.494692666921765	not_mentioned	0.7544	not_mentioned	correct	ok	not_mentioned	released	option_probability
Clef	imcs21	test	10702545	symptom_030	10702545	0.01528776	18.494692666921765	not_mentioned	0.9368	not_mentioned	correct	ok	not_mentioned	released	option_probability
Clef	imcs21	test	10702545	symptom_031	10702545	0.01528776	18.494692666921765	not_mentioned	0.7069	not_mentioned	correct	ok	not_mentioned	released	option_probability
Clef	imcs21	test	10702545	symptom_032	10702545	0.01528776	18.494692666921765	not_mentioned	0.9158	not_mentioned	correct	ok	not_mentioned	released	option_probability
Clef	imcs21	test	10702545	symptom_033	10702545	0.01528776	18.494692666921765	not_mentioned	0.9241	not_mentioned	correct	ok	not_mentioned	released	option_probability
Clef	imcs21	test	10702545	symptom_034	10702545	0.01528776	18.494692666921765	not_mentioned	0.7077	not_mentioned	correct	ok	not_mentioned	released	option_probability
Clef	imcs21	test	10702545	symptom_035	10702545	0.01528776	18.494692666921765	not_mentioned	0.4141	not_mentioned	correct	ok	not_mentioned	released	option_probability
Clef	imcs21	test	10702545	symptom_036	10702545	0.01528776	18.494692666921765	not_mentioned	0.7136	not_mentioned	correct	ok	not_mentioned	released	option_probability
Clef	imcs21	test	10702545	symptom_037	10702545	0.01528776	18.494692666921765	not_mentioned	0.7816	not_mentioned	correct	ok	not_mentioned	released	option_probability
Clef	imcs21	test	10702545	symptom_038	10702545	0.01528776	18.494692666921765	uncertain	0.8154	uncertain	correct	ok	uncertain	released	option_probability
Clef	imcs21	test	10702545	symptom_039	10702545	0.01528776	18.494692666921765	not_mentioned	0.8532	not_mentioned	correct	ok	not_mentioned	released	option_probability
Clef	imcs21	test	10702545	symptom_040	10702545	0.01528776	18.494692666921765	not_mentioned	0.9125	not_mentioned	correct	ok	not_mentioned	released	option_probability
Clef	imcs21	test	10702545	symptom_041	10702545	0.01528776	18.494692666921765	not_mentioned	0.8803	not_mentioned	correct	ok	not_mentioned	released	option_probability
Clef	imcs21	test	10702545	symptom_042	10702545	0.01528776	18.494692666921765	not_mentioned	0.762	not_mentioned	correct	ok	not_mentioned	released	option_probability
Clef	imcs21	test	10702545	symptom_043	10702545	0.01528776	18.494692666921765	not_mentioned	0.8148	not_mentioned	correct	ok	not_mentioned	released	option_probability
Clef	imcs21	test	10702545	symptom_044	10702545	0.01528776	18.494692666921765	positive	0.3859	not_mentioned	incorrect	ok	not_mentioned	released	option_probability
Clef	imcs21	test	10702545	symptom_045	10702545	0.01528776	18.494692666921765	not_mentioned	0.8223	not_mentioned	correct	ok	not_mentioned	released	option_probability
Clef	imcs21	test	10702545	symptom_046	10702545	0.01528776	18.494692666921765	not_mentioned	0.8106	not_mentioned	correct	ok	not_mentioned	released	option_probability
Clef	imcs21	test	10702545	symptom_047	10702545	0.01528776	18.494692666921765	positive	0.6493	positive	correct	ok	positive	released	option_probability
Clef	imcs21	test	10702545	symptom_048	10702545	0.01528776	18.494692666921765	negative	0.6666	not_mentioned	incorrect	ok	not_mentioned	released	option_probability
Clef	imcs21	test	10702545	symptom_049	10702545	0.01528776	18.494692666921765	not_mentioned	0.8435	not_mentioned	correct	ok	not_mentioned	released	option_probability
Clef	imcs21	test	10702545	symptom_050	10702545	0.01528776	18.494692666921765	not_mentioned	0.743	not_mentioned	correct	ok	not_mentioned	released	option_probability
Clef	imcs21	test	10702545	symptom_051	10702545	0.01528776	18.494692666921765	not_mentioned	0.8231	not_mentioned	correct	ok	not_mentioned	released	option_probability
Clef	imcs21	test	10702545	symptom_052	10702545	0.01528776	18.494692666921765	not_mentioned	0.8225	not_mentioned	correct	ok	not_mentioned	released	option_probability
Clef	imcs21	test	10702545	symptom_053	10702545	0.01528776	18.494692666921765	not_mentioned	0.807	not_mentioned	correct	ok	not_mentioned	released	option_probability
Clef	imcs21	test	10702545	symptom_054	10702545	0.01528776	18.494692666921765	not_mentioned	0.7773	not_mentioned	correct	ok	not_mentioned	released	option_probability
Clef	imcs21	test	10702545	symptom_055	10702545	0.01528776	18.494692666921765	not_mentioned	0.6822	not_mentioned	correct	ok	not_mentioned	released	option_probability
Clef	imcs21	test	10702545	symptom_056	10702545	0.01528776	18.494692666921765	not_mentioned	0.9164	not_mentioned	correct	ok	not_mentioned	released	option_probability
Clef	imcs21	test	10702545	symptom_057	10702545	0.01528776	18.494692666921765	not_mentioned	0.8008	not_mentioned	correct	ok	not_mentioned	released	option_probability
Clef	imcs21	test	10702545	symptom_058	10702545	0.01528776	18.494692666921765	uncertain	0.3363	not_mentioned	incorrect	ok	not_mentioned	released	option_probability
Clef	imcs21	test	10702545	symptom_059	10702545	0.01528776	18.494692666921765	not_mentioned	0.8318	not_mentioned	correct	ok	not_mentioned	released	option_probability
Clef	imcs21	test	10702545	symptom_060	10702545	0.01528776	18.494692666921765	not_mentioned	0.7782	not_mentioned	correct	ok	not_mentioned	released	option_probability
Clef	imcs21	test	10702545	symptom_061	10702545	0.01528776	18.494692666921765	not_mentioned	0.8645	not_mentioned	correct	ok	not_mentioned	released	option_probability
Clef	imcs21	test	10702545	symptom_062	10702545	0.01528776	18.494692666921765	not_mentioned	0.7546	not_mentioned	correct	ok	not_mentioned	released	option_probability
Clef	imcs21	test	10702545	symptom_063	10702545	0.01528776	18.494692666921765	not_mentioned	0.7325	not_mentioned	correct	ok	not_mentioned	released	option_probability
Clef	imcs21	test	10702545	symptom_064	10702545	0.01528776	18.494692666921765	not_mentioned	0.8397	not_mentioned	correct	ok	not_mentioned	released	option_probability
Clef	imcs21	test	10702545	symptom_065	10702545	0.01528776	18.494692666921765	not_mentioned	0.9665	not_mentioned	correct	ok	not_mentioned	released	option_probability
Clef	imcs21	test	10702545	symptom_066	10702545	0.01528776	18.494692666921765	not_mentioned	0.9424	not_mentioned	correct	ok	not_mentioned	released	option_probability
Clef	imcs21	test	10702545	symptom_067	10702545	0.01528776	18.494692666921765	not_mentioned	0.8499	not_mentioned	correct	ok	not_mentioned	released	option_probability
Clef	imcs21	test	10702545	symptom_068	10702545	0.01528776	18.494692666921765	not_mentioned	0.8966	not_mentioned	correct	ok	not_mentioned	released	option_probability
Clef	imcs21	test	10702545	symptom_069	10702545	0.01528776	18.494692666921765	not_mentioned	0.8209	not_mentioned	correct	ok	not_mentioned	released	option_probability
Clef	imcs21	test	10702545	symptom_070	10702545	0.01528776	18.494692666921765	not_mentioned	0.8136	not_mentioned	correct	ok	not_mentioned	released	option_probability
Clef	imcs21	test	10702545	symptom_071	10702545	0.01528776	18.494692666921765	not_mentioned	0.917	not_mentioned	correct	ok	not_mentioned	released	option_probability
Clef	imcs21	test	10702545	symptom_072	10702545	0.01528776	18.494692666921765	not_mentioned	0.9373	not_mentioned	correct	ok	not_mentioned	released	option_probability
Clef	imcs21	test	10702545	symptom_073	10702545	0.01528776	18.494692666921765	not_mentioned	0.87	not_mentioned	correct	ok	not_mentioned	released	option_probability
Clef	imcs21	test	10702545	symptom_074	10702545	0.01528776	18.494692666921765	not_mentioned	0.7189	not_mentioned	correct	ok	not_mentioned	released	option_probability
Clef	imcs21	test	10702545	symptom_075	10702545	0.01528776	18.494692666921765	not_mentioned	0.9555	not_mentioned	correct	ok	not_mentioned	released	option_probability
Clef	imcs21	test	10702545	symptom_076	10702545	0.01528776	18.494692666921765	not_mentioned	0.9244	not_mentioned	correct	ok	not_mentioned	released	option_probability
Clef	imcs21	test	10702545	symptom_077	10702545	0.01528776	18.494692666921765	not_mentioned	0.8392	not_mentioned	correct	ok	not_mentioned	released	option_probability
Clef	imcs21	test	10702545	symptom_078	10702545	0.01528776	18.494692666921765	not_mentioned	0.8763	not_mentioned	correct	ok	not_mentioned	released	option_probability
Clef	imcs21	test	10702545	symptom_079	10702545	0.01528776	18.494692666921765	not_mentioned	0.9045	not_mentioned	correct	ok	not_mentioned	released	option_probability
Clef	imcs21	test	10702545	symptom_080	10702545	0.01528776	18.494692666921765	not_mentioned	0.8897	not_mentioned	correct	ok	not_mentioned	released	option_probability
Clef	imcs21	test	10702545	symptom_081	10702545	0.01528776	18.494692666921765	not_mentioned	0.7473	not_mentioned	correct	ok	not_mentioned	released	option_probability
Clef	imcs21	test	10702545	symptom_082	10702545	0.01528776	18.494692666921765	not_mentioned	0.954	not_mentioned	correct	ok	not_mentioned	released	option_probability
Clef	imcs21	test	10702545	symptom_083	10702545	0.01528776	18.494692666921765	not_mentioned	0.8285	not_mentioned	correct	ok	not_mentioned	released	option_probability
Clef	imcs21	test	10702545	symptom_084	10702545	0.01528776	18.494692666921765	not_mentioned	0.836	not_mentioned	correct	ok	not_mentioned	released	option_probability
Clef	imcs21	test	10702545	symptom_085	10702545	0.01528776	18.494692666921765	not_mentioned	0.8144	not_mentioned	correct	ok	not_mentioned	released	option_probability
Clef	imcs21	test	10702545	symptom_086	10702545	0.01528776	18.494692666921765	not_mentioned	0.7275	not_mentioned	correct	ok	not_mentioned	released	option_probability
Clef	imcs21	test	10702545	symptom_087	10702545	0.01528776	18.494692666921765	not_mentioned	0.8091	not_mentioned	correct	ok	not_mentioned	released	option_probability
Clef	imcs21	test	10702545	symptom_088	10702545	0.01528776	18.494692666921765	not_mentioned	0.8814	not_mentioned	correct	ok	not_mentioned	released	option_probability
Clef	imcs21	test	10702545	symptom_089	10702545	0.01528776	18.494692666921765	not_mentioned	0.62	not_mentioned	correct	ok	not_mentioned	released	option_probability
Clef	imcs21	test	10702545	symptom_090	10702545	0.01528776	18.494692666921765	not_mentioned	0.8942	not_mentioned	correct	ok	not_mentioned	released	option_probability
Clef	imcs21	test	10702545	symptom_091	10702545	0.01528776	18.494692666921765	not_mentioned	0.8432000000000001	not_mentioned	correct	ok	not_mentioned	released	option_probability
Clef	imcs21	test	10702545	symptom_092	10702545	0.01528776	18.494692666921765	not_mentioned	0.8619	not_mentioned	correct	ok	not_mentioned	released	option_probability
Clef	imcs21	test	10702545	symptom_093	10702545	0.01528776	18.494692666921765	not_mentioned	0.9084	not_mentioned	correct	ok	not_mentioned	released	option_probability
Clef	imcs21	test	10702545	symptom_094	10702545	0.01528776	18.494692666921765	not_mentioned	0.89	not_mentioned	correct	ok	not_mentioned	released	option_probability
Clef	imcs21	test	10702545	symptom_095	10702545	0.01528776	18.494692666921765	not_mentioned	0.5428	not_mentioned	correct	ok	not_mentioned	released	option_probability
Clef	imcs21	test	10702545	symptom_096	10702545	0.01528776	18.494692666921765	positive	0.9487	not_mentioned	incorrect	ok	not_mentioned	released	option_probability
Clef	imcs21	test	10702545	symptom_097	10702545	0.01528776	18.494692666921765	not_mentioned	0.743	not_mentioned	correct	ok	not_mentioned	released	option_probability
Clef	imcs21	test	10702545	symptom_098	10702545	0.01528776	18.494692666921765	not_mentioned	0.9169	not_mentioned	correct	ok	not_mentioned	released	option_probability
Clef	imcs21	test	10702545	symptom_099	10702545	0.01528776	18.494692666921765	not_mentioned	0.8263	not_mentioned	correct	ok	not_mentioned	released	option_probability
Clef	imcs21	test	10702545	symptom_100	10702545	0.01528776	18.494692666921765	not_mentioned	0.9616	not_mentioned	correct	ok	not_mentioned	released	option_probability
Clef	imcs21	test	10702545	symptom_101	10702545	0.01528776	18.494692666921765	not_mentioned	0.8964	not_mentioned	correct	ok	not_mentioned	released	option_probability
Clef	imcs21	test	10702545	symptom_102	10702545	0.01528776	18.494692666921765	not_mentioned	0.9475	not_mentioned	correct	ok	not_mentioned	released	option_probability
Clef	imcs21	test	10702545	symptom_103	10702545	0.01528776	18.494692666921765	not_mentioned	0.9098	not_mentioned	correct	ok	not_mentioned	released	option_probability
Clef	imcs21	test	10702545	symptom_104	10702545	0.01528776	18.494692666921765	not_mentioned	0.8744	not_mentioned	correct	ok	not_mentioned	released	option_probability
Clef	imcs21	test	10702545	symptom_105	10702545	0.01528776	18.494692666921765	not_mentioned	0.9351	not_mentioned	correct	ok	not_mentioned	released	option_probability
Clef	imcs21	test	10702545	symptom_106	10702545	0.01528776	18.494692666921765	not_mentioned	0.8957	not_mentioned	correct	ok	not_mentioned	released	option_probability
Clef	imcs21	test	10702545	symptom_107	10702545	0.01528776	18.494692666921765	not_mentioned	0.8798	not_mentioned	correct	ok	not_mentioned	released	option_probability
Clef	imcs21	test	10702545	symptom_108	10702545	0.01528776	18.494692666921765	not_mentioned	0.9144	not_mentioned	correct	ok	not_mentioned	released	option_probability
Clef	imcs21	test	10702545	symptom_109	10702545	0.01528776	18.494692666921765	not_mentioned	0.8226	not_mentioned	correct	ok	not_mentioned	released	option_probability
Clef	imcs21	test	10702545	symptom_110	10702545	0.01528776	18.494692666921765	not_mentioned	0.6967	not_mentioned	correct	ok	not_mentioned	released	option_probability
Clef	imcs21	test	10702545	symptom_111	10702545	0.01528776	18.494692666921765	not_mentioned	0.6372	not_mentioned	correct	ok	not_mentioned	released	option_probability
Clef	imcs21	test	10702545	symptom_112	10702545	0.01528776	18.494692666921765	not_mentioned	0.8692	not_mentioned	correct	ok	not_mentioned	released	option_probability
Clef	imcs21	test	10702545	symptom_113	10702545	0.01528776	18.494692666921765	not_mentioned	0.8547	not_mentioned	correct	ok	not_mentioned	released	option_probability
Clef	imcs21	test	10702545	symptom_114	10702545	0.01528776	18.494692666921765	not_mentioned	0.9483	not_mentioned	correct	ok	not_mentioned	released	option_probability
Clef	imcs21	test	10702545	symptom_115	10702545	0.01528776	18.494692666921765	not_mentioned	0.6679	not_mentioned	correct	ok	not_mentioned	released	option_probability
Clef	imcs21	test	10702545	symptom_116	10702545	0.01528776	18.494692666921765	not_mentioned	0.8184	not_mentioned	correct	ok	not_mentioned	released	option_probability
Clef	imcs21	test	10702545	symptom_117	10702545	0.01528776	18.494692666921765	not_mentioned	0.9347	not_mentioned	correct	ok	not_mentioned	released	option_probability
Clef	imcs21	test	10702545	symptom_118	10702545	0.01528776	18.494692666921765	not_mentioned	0.6756	not_mentioned	correct	ok	not_mentioned	released	option_probability
Clef	imcs21	test	10702545	symptom_119	10702545	0.01528776	18.494692666921765	not_mentioned	0.8648	not_mentioned	correct	ok	not_mentioned	released	option_probability
Clef	imcs21	test	10702545	symptom_120	10702545	0.01528776	18.494692666921765	not_mentioned	0.8989	not_mentioned	correct	ok	not_mentioned	released	option_probability
Clef	imcs21	test	10702545	symptom_121	10702545	0.01528776	18.494692666921765	not_mentioned	0.7294	not_mentioned	correct	ok	not_mentioned	released	option_probability
Clef	imcs21	test	10702545	symptom_122	10702545	0.01528776	18.494692666921765	not_mentioned	0.3761	not_mentioned	correct	ok	not_mentioned	released	option_probability
Clef	imcs21	test	10702545	symptom_123	10702545	0.01528776	18.494692666921765	not_mentioned	0.9044	not_mentioned	correct	ok	not_mentioned	released	option_probability
Clef	imcs21	test	10702545	symptom_124	10702545	0.01528776	18.494692666921765	not_mentioned	0.9427	not_mentioned	correct	ok	not_mentioned	released	option_probability
Clef	imcs21	test	10702545	symptom_125	10702545	0.01528776	18.494692666921765	not_mentioned	0.8818	not_mentioned	correct	ok	not_mentioned	released	option_probability
Clef	imcs21	test	10702545	symptom_126	10702545	0.01528776	18.494692666921765	not_mentioned	0.9415	not_mentioned	correct	ok	not_mentioned	released	option_probability
Clef	imcs21	test	10702545	symptom_127	10702545	0.01528776	18.494692666921765	not_mentioned	0.9721	not_mentioned	correct	ok	not_mentioned	released	option_probability
Clef	imcs21	test	10702545	symptom_128	10702545	0.01528776	18.494692666921765	not_mentioned	0.6950000000000001	not_mentioned	correct	ok	not_mentioned	released	option_probability
Clef	imcs21	test	10702545	symptom_129	10702545	0.01528776	18.494692666921765	not_mentioned	0.8872	not_mentioned	correct	ok	not_mentioned	released	option_probability
Clef	imcs21	test	10702545	symptom_130	10702545	0.01528776	18.494692666921765	not_mentioned	0.9178	not_mentioned	correct	ok	not_mentioned	released	option_probability
Clef	imcs21	test	10702545	symptom_131	10702545	0.01528776	18.494692666921765	not_mentioned	0.6863	not_mentioned	correct	ok	not_mentioned	released	option_probability
Clef	imcs21	test	10702545	symptom_132	10702545	0.01528776	18.494692666921765	not_mentioned	0.8956	not_mentioned	correct	ok	not_mentioned	released	option_probability
Clef	imcs21	test	10702545	symptom_133	10702545	0.01528776	18.494692666921765	not_mentioned	0.7509	not_mentioned	correct	ok	not_mentioned	released	option_probability
Clef	imcs21	test	10702545	symptom_134	10702545	0.01528776	18.494692666921765	not_mentioned	0.9396	not_mentioned	correct	ok	not_mentioned	released	option_probability
Clef	imcs21	test	10702545	symptom_135	10702545	0.01528776	18.494692666921765	not_mentioned	0.8818	not_mentioned	correct	ok	not_mentioned	released	option_probability
Clef	imcs21	test	10702545	symptom_136	10702545	0.01528776	18.494692666921765	not_mentioned	0.9026	not_mentioned	correct	ok	not_mentioned	released	option_probability
Clef	imcs21	test	10702545	symptom_137	10702545	0.01528776	18.494692666921765	not_mentioned	0.8669	not_mentioned	correct	ok	not_mentioned	released	option_probability
Clef	imcs21	test	10702545	symptom_138	10702545	0.01528776	18.494692666921765	not_mentioned	0.8577	not_mentioned	correct	ok	not_mentioned	released	option_probability
Clef	imcs21	test	10702545	symptom_139	10702545	0.01528776	18.494692666921765	not_mentioned	0.8374	not_mentioned	correct	ok	not_mentioned	released	option_probability
Clef	imcs21	test	10702545	symptom_140	10702545	0.01528776	18.494692666921765	not_mentioned	0.8712	not_mentioned	correct	ok	not_mentioned	released	option_probability
Clef	imcs21	test	10702545	symptom_141	10702545	0.01528776	18.494692666921765	not_mentioned	0.7415	not_mentioned	correct	ok	not_mentioned	released	option_probability
Clef	imcs21	test	10702545	symptom_142	10702545	0.01528776	18.494692666921765	not_mentioned	0.9166	not_mentioned	correct	ok	not_mentioned	released	option_probability
Clef	imcs21	test	10702545	symptom_143	10702545	0.01528776	18.494692666921765	not_mentioned	0.8948	not_mentioned	correct	ok	not_mentioned	released	option_probability
Clef	imcs21	test	10702545	symptom_144	10702545	0.01528776	18.494692666921765	not_mentioned	0.8714	not_mentioned	correct	ok	not_mentioned	released	option_probability
Clef	imcs21	test	10702545	symptom_145	10702545	0.01528776	18.494692666921765	not_mentioned	0.9277	not_mentioned	correct	ok	not_mentioned	released	option_probability
Clef	imcs21	test	10702545	symptom_146	10702545	0.01528776	18.494692666921765	positive	0.4941	not_mentioned	incorrect	ok	not_mentioned	released	option_probability
Clef	imcs21	test	10702545	symptom_147	10702545	0.01528776	18.494692666921765	not_mentioned	0.8893	not_mentioned	correct	ok	not_mentioned	released	option_probability
Clef	imcs21	test	10702545	symptom_148	10702545	0.01528776	18.494692666921765	not_mentioned	0.7193	not_mentioned	correct	ok	not_mentioned	released	option_probability
Clef	imcs21	test	10702545	symptom_149	10702545	0.01528776	18.494692666921765	not_mentioned	0.8548	not_mentioned	correct	ok	not_mentioned	released	option_probability
Clef	imcs21	test	10702545	symptom_150	10702545	0.01528776	18.494692666921765	not_mentioned	0.9104	not_mentioned	correct	ok	not_mentioned	released	option_probability
Clef	imcs21	test	10702545	symptom_151	10702545	0.01528776	18.494692666921765	not_mentioned	0.9152	not_mentioned	correct	ok	not_mentioned	released	option_probability
Clef	imcs21	test	10702545	symptom_152	10702545	0.01528776	18.494692666921765	not_mentioned	0.7972	not_mentioned	correct	ok	not_mentioned	released	option_probability
Clef	imcs21	test	10702545	symptom_153	10702545	0.01528776	18.494692666921765	not_mentioned	0.7256	not_mentioned	correct	ok	not_mentioned	released	option_probability
Clef	imcs21	test	10702545	symptom_154	10702545	0.01528776	18.494692666921765	positive	0.5965	not_mentioned	incorrect	ok	not_mentioned	released	option_probability
Clef	imcs21	test	10702545	symptom_155	10702545	0.01528776	18.494692666921765	not_mentioned	0.7598	not_mentioned	correct	ok	not_mentioned	released	option_probability
Clef	imcs21	test	10702545	symptom_156	10702545	0.01528776	18.494692666921765	not_mentioned	0.8468	not_mentioned	correct	ok	not_mentioned	released	option_probability
Clef	imcs21	test	10702545	symptom_157	10702545	0.01528776	18.494692666921765	not_mentioned	0.9155	not_mentioned	correct	ok	not_mentioned	released	option_probability
Clef	imcs21	test	10702545	symptom_158	10702545	0.01528776	18.494692666921765	not_mentioned	0.8112	not_mentioned	correct	ok	not_mentioned	released	option_probability
Clef	imcs21	test	10702545	symptom_159	10702545	0.01528776	18.494692666921765	not_mentioned	0.6182	not_mentioned	correct	ok	not_mentioned	released	option_probability
Clef	imcs21	test	10702545	symptom_160	10702545	0.01528776	18.494692666921765	not_mentioned	0.8046	not_mentioned	correct	ok	not_mentioned	released	option_probability
Clef	imcs21	test	10702545	symptom_161	10702545	0.01528776	18.494692666921765	not_mentioned	0.8601	not_mentioned	correct	ok	not_mentioned	released	option_probability
Clef	imcs21	test	10702545	symptom_162	10702545	0.01528776	18.494692666921765	not_mentioned	0.8443	not_mentioned	correct	ok	not_mentioned	released	option_probability
Clef	imcs21	test	10702545	symptom_163	10702545	0.01528776	18.494692666921765	not_mentioned	0.8868	not_mentioned	correct	ok	not_mentioned	released	option_probability
Clef	imcs21	test	10702545	symptom_164	10702545	0.01528776	18.494692666921765	not_mentioned	0.7035	not_mentioned	correct	ok	not_mentioned	released	option_probability
Clef	imcs21	test	10702545	symptom_165	10702545	0.01528776	18.494692666921765	not_mentioned	0.5711	not_mentioned	correct	ok	not_mentioned	released	option_probability
Clef	imcs21	test	10702545	symptom_166	10702545	0.01528776	18.494692666921765	not_mentioned	0.4449	not_mentioned	correct	ok	not_mentioned	released	option_probability
Clef	imcs21	test	10702545	symptom_167	10702545	0.01528776	18.494692666921765	not_mentioned	0.722	not_mentioned	correct	ok	not_mentioned	released	option_probability
Clef	imcs21	test	10702545	symptom_168	10702545	0.01528776	18.494692666921765	not_mentioned	0.4961	not_mentioned	correct	ok	not_mentioned	released	option_probability
Clef	imcs21	test	10702545	symptom_169	10702545	0.01528776	18.494692666921765	not_mentioned	0.8534	not_mentioned	correct	ok	not_mentioned	released	option_probability
Clef	imcs21	test	10702545	symptom_170	10702545	0.01528776	18.494692666921765	not_mentioned	0.916	not_mentioned	correct	ok	not_mentioned	released	option_probability
Clef	imcs21	test	10702545	symptom_171	10702545	0.01528776	18.494692666921765	not_mentioned	0.8699	not_mentioned	correct	ok	not_mentioned	released	option_probability
Clef	imcs21	test	10702545	symptom_172	10702545	0.01528776	18.494692666921765	not_mentioned	0.4333	not_mentioned	correct	ok	not_mentioned	released	option_probability
Clef	imcs21	test	10702545	symptom_173	10702545	0.01528776	18.494692666921765	not_mentioned	0.9387	not_mentioned	correct	ok	not_mentioned	released	option_probability
Clef	imcs21	test	10702545	symptom_174	10702545	0.01528776	18.494692666921765	not_mentioned	0.8308	not_mentioned	correct	ok	not_mentioned	released	option_probability
Clef	imcs21	test	10702545	symptom_175	10702545	0.01528776	18.494692666921765	not_mentioned	0.7757000000000001	not_mentioned	correct	ok	not_mentioned	released	option_probability
Clef	imcs21	test	10702545	symptom_176	10702545	0.01528776	18.494692666921765	not_mentioned	0.7188	not_mentioned	correct	ok	not_mentioned	released	option_probability
Clef	imcs21	test	10702545	symptom_177	10702545	0.01528776	18.494692666921765	not_mentioned	0.7229	not_mentioned	correct	ok	not_mentioned	released	option_probability
Clef	imcs21	test	10702545	symptom_178	10702545	0.01528776	18.494692666921765	not_mentioned	0.8775	not_mentioned	correct	ok	not_mentioned	released	option_probability
Clef	imcs21	test	10702545	symptom_179	10702545	0.01528776	18.494692666921765	not_mentioned	0.9182	not_mentioned	correct	ok	not_mentioned	released	option_probability
Clef	imcs21	test	10702545	symptom_180	10702545	0.01528776	18.494692666921765	not_mentioned	0.921	not_mentioned	correct	ok	not_mentioned	released	option_probability
Clef	imcs21	test	10702545	symptom_181	10702545	0.01528776	18.494692666921765	not_mentioned	0.7341	not_mentioned	correct	ok	not_mentioned	released	option_probability
Clef	imcs21	test	10702545	symptom_182	10702545	0.01528776	18.494692666921765	not_mentioned	0.8799	not_mentioned	correct	ok	not_mentioned	released	option_probability
Clef	imcs21	test	10702545	symptom_183	10702545	0.01528776	18.494692666921765	not_mentioned	0.861	not_mentioned	correct	ok	not_mentioned	released	option_probability
Clef	imcs21	test	10702545	symptom_184	10702545	0.01528776	18.494692666921765	not_mentioned	0.9375	not_mentioned	correct	ok	not_mentioned	released	option_probability
Clef	imcs21	test	10702545	symptom_185	10702545	0.01528776	18.494692666921765	not_mentioned	0.8027	not_mentioned	correct	ok	not_mentioned	released	option_probability
Clef	imcs21	test	10702545	symptom_186	10702545	0.01528776	18.494692666921765	not_mentioned	0.8607	not_mentioned	correct	ok	not_mentioned	released	option_probability
Clef	imcs21	test	10702545	symptom_187	10702545	0.01528776	18.494692666921765	not_mentioned	0.6604	not_mentioned	correct	ok	not_mentioned	released	option_probability
Clef	imcs21	test	10702545	symptom_188	10702545	0.01528776	18.494692666921765	not_mentioned	0.8391	not_mentioned	correct	ok	not_mentioned	released	option_probability
Clef	imcs21	test	10702545	symptom_189	10702545	0.01528776	18.494692666921765	not_mentioned	0.6721	not_mentioned	correct	ok	not_mentioned	released	option_probability
Clef	imcs21	test	10702545	symptom_190	10702545	0.01528776	18.494692666921765	not_mentioned	0.6311	not_mentioned	correct	ok	not_mentioned	released	option_probability
Clef	imcs21	test	10702545	symptom_191	10702545	0.01528776	18.494692666921765	not_mentioned	0.842	not_mentioned	correct	ok	not_mentioned	released	option_probability
Clef	imcs21	test	10702545	symptom_192	10702545	0.01528776	18.494692666921765	not_mentioned	0.8554	not_mentioned	correct	ok	not_mentioned	released	option_probability
Clef	imcs21	test	10702545	symptom_193	10702545	0.01528776	18.494692666921765	not_mentioned	0.9651	not_mentioned	correct	ok	not_mentioned	released	option_probability
Clef	imcs21	test	10702545	symptom_194	10702545	0.01528776	18.494692666921765	not_mentioned	0.9215	not_mentioned	correct	ok	not_mentioned	released	option_probability
Clef	imcs21	test	10702545	symptom_195	10702545	0.01528776	18.494692666921765	not_mentioned	0.9625	not_mentioned	correct	ok	not_mentioned	released	option_probability
Clef	imcs21	test	10702545	symptom_196	10702545	0.01528776	18.494692666921765	not_mentioned	0.9651	not_mentioned	correct	ok	not_mentioned	released	option_probability
Clef	imcs21	test	10702545	symptom_197	10702545	0.01528776	18.494692666921765	not_mentioned	0.9413	not_mentioned	correct	ok	not_mentioned	released	option_probability
Clef	imcs21	test	10702545	symptom_198	10702545	0.01528776	18.494692666921765	not_mentioned	0.9498	not_mentioned	correct	ok	not_mentioned	released	option_probability
Clef	imcs21	test	10702545	symptom_199	10702545	0.01528776	18.494692666921765	not_mentioned	0.935	not_mentioned	correct	ok	not_mentioned	released	option_probability
Clef	imcs21	test	10702545	symptom_200	10702545	0.01528776	18.494692666921765	not_mentioned	0.9143	not_mentioned	correct	ok	not_mentioned	released	option_probability
Clef	imcs21	test	10702545	symptom_201	10702545	0.01528776	18.494692666921765	not_mentioned	0.9208	not_mentioned	correct	ok	not_mentioned	released	option_probability
Clef	imcs21	test	10702545	symptom_202	10702545	0.01528776	18.494692666921765	not_mentioned	0.3641	not_mentioned	correct	ok	not_mentioned	released	option_probability
Clef	imcs21	test	10702545	symptom_203	10702545	0.01528776	18.494692666921765	not_mentioned	0.8133	not_mentioned	correct	ok	not_mentioned	released	option_probability
Clef	imcs21	test	10702545	symptom_204	10702545	0.01528776	18.494692666921765	not_mentioned	0.9426	not_mentioned	correct	ok	not_mentioned	released	option_probability
Clef	imcs21	test	10702545	symptom_205	10702545	0.01528776	18.494692666921765	not_mentioned	0.9261	not_mentioned	correct	ok	not_mentioned	released	option_probability
Clef	imcs21	test	10702545	symptom_206	10702545	0.01528776	18.494692666921765	not_mentioned	0.9126	not_mentioned	correct	ok	not_mentioned	released	option_probability
Clef	imcs21	test	10702545	symptom_207	10702545	0.01528776	18.494692666921765	not_mentioned	0.9111	not_mentioned	correct	ok	not_mentioned	released	option_probability
Clef	imcs21	test	10702545	symptom_208	10702545	0.01528776	18.494692666921765	not_mentioned	0.8834	not_mentioned	correct	ok	not_mentioned	released	option_probability
Clef	imcs21	test	10702545	symptom_209	10702545	0.01528776	18.494692666921765	not_mentioned	0.9113	not_mentioned	correct	ok	not_mentioned	released	option_probability
Clef	imcs21	test	10702545	symptom_210	10702545	0.01528776	18.494692666921765	not_mentioned	0.9608	not_mentioned	correct	ok	not_mentioned	released	option_probability
Clef	imcs21	test	10702545	symptom_211	10702545	0.01528776	18.494692666921765	not_mentioned	0.6999	not_mentioned	correct	ok	not_mentioned	released	option_probability
Clef	imcs21	test	10702545	symptom_212	10702545	0.01528776	18.494692666921765	not_mentioned	0.8912	not_mentioned	correct	ok	not_mentioned	released	option_probability
Clef	imcs21	test	10702545	symptom_213	10702545	0.01528776	18.494692666921765	not_mentioned	0.9541	not_mentioned	correct	ok	not_mentioned	released	option_probability
Clef	imcs21	test	10702545	symptom_214	10702545	0.01528776	18.494692666921765	not_mentioned	0.8957	not_mentioned	correct	ok	not_mentioned	released	option_probability
Clef	imcs21	test	10702545	symptom_215	10702545	0.01528776	18.494692666921765	not_mentioned	0.7796	not_mentioned	correct	ok	not_mentioned	released	option_probability
Clef	imcs21	test	10702545	symptom_216	10702545	0.01528776	18.494692666921765	not_mentioned	0.8951	not_mentioned	correct	ok	not_mentioned	released	option_probability
Clef	imcs21	test	10702545	symptom_217	10702545	0.01528776	18.494692666921765	not_mentioned	0.8271	not_mentioned	correct	ok	not_mentioned	released	option_probability
Clef	imcs21	test	10702545	symptom_218	10702545	0.01528776	18.494692666921765	not_mentioned	0.9058	not_mentioned	correct	ok	not_mentioned	released	option_probability
Clef	imcs21	test	10702545	symptom_219	10702545	0.01528776	18.494692666921765	not_mentioned	0.9396	not_mentioned	correct	ok	not_mentioned	released	option_probability
Clef	imcs21	test	10702545	symptom_220	10702545	0.01528776	18.494692666921765	not_mentioned	0.9387	not_mentioned	correct	ok	not_mentioned	released	option_probability
Clef	imcs21	test	10702545	symptom_221	10702545	0.01528776	18.494692666921765	not_mentioned	0.8693	not_mentioned	correct	ok	not_mentioned	released	option_probability
Clef	imcs21	test	10702545	symptom_222	10702545	0.01528776	18.494692666921765	not_mentioned	0.4044	not_mentioned	correct	ok	not_mentioned	released	option_probability
Clef	imcs21	test	10702545	symptom_223	10702545	0.01528776	18.494692666921765	not_mentioned	0.7514	not_mentioned	correct	ok	not_mentioned	released	option_probability
Clef	imcs21	test	10702545	symptom_224	10702545	0.01528776	18.494692666921765	not_mentioned	0.8382	not_mentioned	correct	ok	not_mentioned	released	option_probability
Clef	imcs21	test	10702545	symptom_225	10702545	0.01528776	18.494692666921765	not_mentioned	0.763	not_mentioned	correct	ok	not_mentioned	released	option_probability
Clef	imcs21	test	10702545	symptom_226	10702545	0.01528776	18.494692666921765	not_mentioned	0.9012	not_mentioned	correct	ok	not_mentioned	released	option_probability
Clef	imcs21	test	10702545	symptom_227	10702545	0.01528776	18.494692666921765	not_mentioned	0.8512	not_mentioned	correct	ok	not_mentioned	released	option_probability
Clef	imcs21	test	10702545	symptom_228	10702545	0.01528776	18.494692666921765	not_mentioned	0.9264	not_mentioned	correct	ok	not_mentioned	released	option_probability
Clef	imcs21	test	10702545	symptom_229	10702545	0.01528776	18.494692666921765	not_mentioned	0.9579	not_mentioned	correct	ok	not_mentioned	released	option_probability
Clef	imcs21	test	10702545	symptom_230	10702545	0.01528776	18.494692666921765	not_mentioned	0.858	not_mentioned	correct	ok	not_mentioned	released	option_probability
Clef	imcs21	test	10702545	symptom_231	10702545	0.01528776	18.494692666921765	not_mentioned	0.8707	not_mentioned	correct	ok	not_mentioned	released	option_probability
Clef	imcs21	test	10702545	symptom_232	10702545	0.01528776	18.494692666921765	not_mentioned	0.7531	not_mentioned	correct	ok	not_mentioned	released	option_probability
Clef	imcs21	test	10702545	symptom_233	10702545	0.01528776	18.494692666921765	not_mentioned	0.8449	not_mentioned	correct	ok	not_mentioned	released	option_probability
Clef	imcs21	test	10702545	symptom_234	10702545	0.01528776	18.494692666921765	not_mentioned	0.8739	not_mentioned	correct	ok	not_mentioned	released	option_probability
Clef	imcs21	test	10702545	symptom_235	10702545	0.01528776	18.494692666921765	not_mentioned	0.9232	not_mentioned	correct	ok	not_mentioned	released	option_probability
Clef	imcs21	test	10702545	symptom_236	10702545	0.01528776	18.494692666921765	not_mentioned	0.8788	not_mentioned	correct	ok	not_mentioned	released	option_probability
Clef	imcs21	test	10702545	symptom_237	10702545	0.01528776	18.494692666921765	not_mentioned	0.7131	not_mentioned	correct	ok	not_mentioned	released	option_probability
Clef	imcs21	test	10702545	symptom_238	10702545	0.01528776	18.494692666921765	not_mentioned	0.8381	not_mentioned	correct	ok	not_mentioned	released	option_probability
Clef	imcs21	test	10702545	symptom_239	10702545	0.01528776	18.494692666921765	not_mentioned	0.8921	not_mentioned	correct	ok	not_mentioned	released	option_probability
Clef	imcs21	test	10702545	symptom_240	10702545	0.01528776	18.494692666921765	not_mentioned	0.9434	not_mentioned	correct	ok	not_mentioned	released	option_probability
Clef	imcs21	test	10702545	symptom_241	10702545	0.01528776	18.494692666921765	not_mentioned	0.8273	not_mentioned	correct	ok	not_mentioned	released	option_probability
Clef	imcs21	test	10702545	symptom_242	10702545	0.01528776	18.494692666921765	not_mentioned	0.9428	not_mentioned	correct	ok	not_mentioned	released	option_probability
Clef	imcs21	test	10702545	symptom_243	10702545	0.01528776	18.494692666921765	not_mentioned	0.8469	not_mentioned	correct	ok	not_mentioned	released	option_probability
Clef	imcs21	test	10702545	symptom_244	10702545	0.01528776	18.494692666921765	not_mentioned	0.8713	not_mentioned	correct	ok	not_mentioned	released	option_probability
Clef	imcs21	test	10702545	symptom_245	10702545	0.01528776	18.494692666921765	not_mentioned	0.915	not_mentioned	correct	ok	not_mentioned	released	option_probability
Clef	imcs21	test	10702545	symptom_246	10702545	0.01528776	18.494692666921765	not_mentioned	0.8994	not_mentioned	correct	ok	not_mentioned	released	option_probability
Clef	imcs21	test	10702545	symptom_247	10702545	0.01528776	18.494692666921765	not_mentioned	0.9149	not_mentioned	correct	ok	not_mentioned	released	option_probability
Clef	imcs21	test	10702545	symptom_248	10702545	0.01528776	18.494692666921765	not_mentioned	0.8075	not_mentioned	correct	ok	not_mentioned	released	option_probability
Clef	imcs21	test	10702545	symptom_249	10702545	0.01528776	18.494692666921765	not_mentioned	0.948	not_mentioned	correct	ok	not_mentioned	released	option_probability
Clef	imcs21	test	10702545	symptom_250	10702545	0.01528776	18.494692666921765	not_mentioned	0.8857	not_mentioned	correct	ok	not_mentioned	released	option_probability
Clef	imcs21	test	10702545	symptom_251	10702545	0.01528776	18.494692666921765	not_mentioned	0.8869	not_mentioned	correct	ok	not_mentioned	released	option_probability
Clef	imcs21	test	10702545	symptom_252	10702545	0.01528776	18.494692666921765	not_mentioned	0.9394	not_mentioned	correct	ok	not_mentioned	released	option_probability
Clef	imcs21	test	10702545	symptom_253	10702545	0.01528776	18.494692666921765	not_mentioned	0.9433	not_mentioned	correct	ok	not_mentioned	released	option_probability
Clef	imcs21	test	10702545	symptom_254	10702545	0.01528776	18.494692666921765	not_mentioned	0.8716	not_mentioned	correct	ok	not_mentioned	released	option_probability
Clef	imcs21	test	10702545	symptom_255	10702545	0.01528776	18.494692666921765	not_mentioned	0.9444	not_mentioned	correct	ok	not_mentioned	released	option_probability
Clef	imcs21	test	10702545	symptom_256	10702545	0.01528776	18.494692666921765	not_mentioned	0.8284	not_mentioned	correct	ok	not_mentioned	released	option_probability
Clef	imcs21	test	10702545	symptom_257	10702545	0.01528776	18.494692666921765	not_mentioned	0.9679	not_mentioned	correct	ok	not_mentioned	released	option_probability
Clef	imcs21	test	10702545	symptom_258	10702545	0.01528776	18.494692666921765	not_mentioned	0.9621	not_mentioned	correct	ok	not_mentioned	released	option_probability
Clef	imcs21	test	10702545	symptom_259	10702545	0.01528776	18.494692666921765	not_mentioned	0.907	not_mentioned	correct	ok	not_mentioned	released	option_probability
Clef	imcs21	test	10702545	symptom_260	10702545	0.01528776	18.494692666921765	not_mentioned	0.4061	not_mentioned	correct	ok	not_mentioned	released	option_probability
Clef	imcs21	test	10702545	symptom_261	10702545	0.01528776	18.494692666921765	not_mentioned	0.8926	not_mentioned	correct	ok	not_mentioned	released	option_probability
Clef	imcs21	test	10702545	symptom_262	10702545	0.01528776	18.494692666921765	not_mentioned	0.8969	not_mentioned	correct	ok	not_mentioned	released	option_probability
Clef	imcs21	test	10702545	symptom_263	10702545	0.01528776	18.494692666921765	not_mentioned	0.8647	not_mentioned	correct	ok	not_mentioned	released	option_probability
Clef	imcs21	test	10702545	symptom_264	10702545	0.01528776	18.494692666921765	not_mentioned	0.8498	not_mentioned	correct	ok	not_mentioned	released	option_probability
Clef	imcs21	test	10702545	symptom_265	10702545	0.01528776	18.494692666921765	not_mentioned	0.92	not_mentioned	correct	ok	not_mentioned	released	option_probability
Clef	imcs21	test	10702545	symptom_266	10702545	0.01528776	18.494692666921765	not_mentioned	0.9468	not_mentioned	correct	ok	not_mentioned	released	option_probability
Clef	imcs21	test	10702545	symptom_267	10702545	0.01528776	18.494692666921765	not_mentioned	0.8717	not_mentioned	correct	ok	not_mentioned	released	option_probability
Clef	imcs21	test	10702545	symptom_268	10702545	0.01528776	18.494692666921765	not_mentioned	0.9436	not_mentioned	correct	ok	not_mentioned	released	option_probability
Clef	imcs21	test	10702545	symptom_269	10702545	0.01528776	18.494692666921765	not_mentioned	0.8659	not_mentioned	correct	ok	not_mentioned	released	option_probability
Clef	imcs21	test	10702545	symptom_270	10702545	0.01528776	18.494692666921765	not_mentioned	0.6747	not_mentioned	correct	ok	not_mentioned	released	option_probability
Clef	imcs21	test	10702545	symptom_271	10702545	0.01528776	18.494692666921765	not_mentioned	0.7248	not_mentioned	correct	ok	not_mentioned	released	option_probability
Clef	imcs21	test	10702545	symptom_272	10702545	0.01528776	18.494692666921765	not_mentioned	0.91	not_mentioned	correct	ok	not_mentioned	released	option_probability
Clef	imcs21	test	10702545	symptom_273	10702545	0.01528776	18.494692666921765	not_mentioned	0.9292	not_mentioned	correct	ok	not_mentioned	released	option_probability
Clef	imcs21	test	10702545	symptom_274	10702545	0.01528776	18.494692666921765	not_mentioned	0.7769	not_mentioned	correct	ok	not_mentioned	released	option_probability
Clef	imcs21	test	10702545	symptom_275	10702545	0.01528776	18.494692666921765	not_mentioned	0.7439	not_mentioned	correct	ok	not_mentioned	released	option_probability
Clef	imcs21	test	10702545	symptom_276	10702545	0.01528776	18.494692666921765	not_mentioned	0.7993	not_mentioned	correct	ok	not_mentioned	released	option_probability
Clef	imcs21	test	10702545	symptom_277	10702545	0.01528776	18.494692666921765	not_mentioned	0.7747	not_mentioned	correct	ok	not_mentioned	released	option_probability
Clef	imcs21	test	10702545	symptom_278	10702545	0.01528776	18.494692666921765	not_mentioned	0.8115	not_mentioned	correct	ok	not_mentioned	released	option_probability
Clef	imcs21	test	10702545	symptom_279	10702545	0.01528776	18.494692666921765	not_mentioned	0.8678	not_mentioned	correct	ok	not_mentioned	released	option_probability
Clef	imcs21	test	10702545	symptom_280	10702545	0.01528776	18.494692666921765	not_mentioned	0.9293	not_mentioned	correct	ok	not_mentioned	released	option_probability
Clef	imcs21	test	10702545	symptom_281	10702545	0.01528776	18.494692666921765	not_mentioned	0.8832	not_mentioned	correct	ok	not_mentioned	released	option_probability
Clef	imcs21	test	10702545	symptom_282	10702545	0.01528776	18.494692666921765	not_mentioned	0.8699	not_mentioned	correct	ok	not_mentioned	released	option_probability
Clef	imcs21	test	10702545	symptom_283	10702545	0.01528776	18.494692666921765	not_mentioned	0.7848	not_mentioned	correct	ok	not_mentioned	released	option_probability
Clef	imcs21	test	10702545	symptom_284	10702545	0.01528776	18.494692666921765	not_mentioned	0.8723	not_mentioned	correct	ok	not_mentioned	released	option_probability
Clef	imcs21	test	10702545	symptom_285	10702545	0.01528776	18.494692666921765	not_mentioned	0.8282	not_mentioned	correct	ok	not_mentioned	released	option_probability
Clef	imcs21	test	10702545	symptom_286	10702545	0.01528776	18.494692666921765	not_mentioned	0.8455	not_mentioned	correct	ok	not_mentioned	released	option_probability
Clef	imcs21	test	10702545	symptom_287	10702545	0.01528776	18.494692666921765	not_mentioned	0.846	not_mentioned	correct	ok	not_mentioned	released	option_probability
Clef	imcs21	test	10702545	symptom_288	10702545	0.01528776	18.494692666921765	not_mentioned	0.8572	not_mentioned	correct	ok	not_mentioned	released	option_probability
Clef	imcs21	test	10702545	symptom_289	10702545	0.01528776	18.494692666921765	not_mentioned	0.878	not_mentioned	correct	ok	not_mentioned	released	option_probability
Clef	imcs21	test	10702545	symptom_290	10702545	0.01528776	18.494692666921765	not_mentioned	0.9457	not_mentioned	correct	ok	not_mentioned	released	option_probability
Clef	imcs21	test	10702545	symptom_291	10702545	0.01528776	18.494692666921765	not_mentioned	0.7	not_mentioned	correct	ok	not_mentioned	released	option_probability
Clef	imcs21	test	10702545	symptom_292	10702545	0.01528776	18.494692666921765	not_mentioned	0.8351	not_mentioned	correct	ok	not_mentioned	released	option_probability
Clef	imcs21	test	10702545	symptom_293	10702545	0.01528776	18.494692666921765	not_mentioned	0.8808	not_mentioned	correct	ok	not_mentioned	released	option_probability
Clef	imcs21	test	10702545	symptom_294	10702545	0.01528776	18.494692666921765	not_mentioned	0.9196	not_mentioned	correct	ok	not_mentioned	released	option_probability
Clef	imcs21	test	10702545	symptom_295	10702545	0.01528776	18.494692666921765	not_mentioned	0.9262	not_mentioned	correct	ok	not_mentioned	released	option_probability
Clef	imcs21	test	10702545	symptom_296	10702545	0.01528776	18.494692666921765	not_mentioned	0.9451	not_mentioned	correct	ok	not_mentioned	released	option_probability
Clef	imcs21	test	10702545	symptom_297	10702545	0.01528776	18.494692666921765	not_mentioned	0.882	not_mentioned	correct	ok	not_mentioned	released	option_probability
Clef	imcs21	test	10702545	symptom_298	10702545	0.01528776	18.494692666921765	not_mentioned	0.8621	not_mentioned	correct	ok	not_mentioned	released	option_probability
Clef	imcs21	test	10702545	symptom_299	10702545	0.01528776	18.494692666921765	not_mentioned	0.7184	not_mentioned	correct	ok	not_mentioned	released	option_probability
Clef	imcs21	test	10702545	symptom_300	10702545	0.01528776	18.494692666921765	not_mentioned	0.8127	not_mentioned	correct	ok	not_mentioned	released	option_probability
Clef	imcs21	test	10702545	symptom_301	10702545	0.01528776	18.494692666921765	not_mentioned	0.6813	not_mentioned	correct	ok	not_mentioned	released	option_probability
Clef	imcs21	test	10702545	symptom_302	10702545	0.01528776	18.494692666921765	not_mentioned	0.8709	not_mentioned	correct	ok	not_mentioned	released	option_probability
Clef	imcs21	test	10702545	symptom_303	10702545	0.01528776	18.494692666921765	not_mentioned	0.7931	not_mentioned	correct	ok	not_mentioned	released	option_probability
Clef	imcs21	test	10702545	symptom_304	10702545	0.01528776	18.494692666921765	not_mentioned	0.7589	not_mentioned	correct	ok	not_mentioned	released	option_probability
Clef	imcs21	test	10702545	symptom_305	10702545	0.01528776	18.494692666921765	not_mentioned	0.9513	not_mentioned	correct	ok	not_mentioned	released	option_probability
Clef	imcs21	test	10702545	symptom_306	10702545	0.01528776	18.494692666921765	not_mentioned	0.8059	not_mentioned	correct	ok	not_mentioned	released	option_probability
Clef	imcs21	test	10702545	symptom_307	10702545	0.01528776	18.494692666921765	not_mentioned	0.8895	not_mentioned	correct	ok	not_mentioned	released	option_probability
Clef	imcs21	test	10702545	symptom_308	10702545	0.01528776	18.494692666921765	not_mentioned	0.8314	not_mentioned	correct	ok	not_mentioned	released	option_probability
Clef	imcs21	test	10702545	symptom_309	10702545	0.01528776	18.494692666921765	not_mentioned	0.8813	not_mentioned	correct	ok	not_mentioned	released	option_probability
Clef	imcs21	test	10702545	symptom_310	10702545	0.01528776	18.494692666921765	not_mentioned	0.8154	not_mentioned	correct	ok	not_mentioned	released	option_probability
Clef	imcs21	test	10702545	symptom_311	10702545	0.01528776	18.494692666921765	not_mentioned	0.8969	not_mentioned	correct	ok	not_mentioned	released	option_probability
Clef	imcs21	test	10702545	symptom_312	10702545	0.01528776	18.494692666921765	not_mentioned	0.8395	not_mentioned	correct	ok	not_mentioned	released	option_probability
Clef	imcs21	test	10702545	symptom_313	10702545	0.01528776	18.494692666921765	not_mentioned	0.8254	not_mentioned	correct	ok	not_mentioned	released	option_probability
Clef	imcs21	test	10702545	symptom_314	10702545	0.01528776	18.494692666921765	not_mentioned	0.94	not_mentioned	correct	ok	not_mentioned	released	option_probability
Clef	imcs21	test	10702545	symptom_315	10702545	0.01528776	18.494692666921765	not_mentioned	0.7151	not_mentioned	correct	ok	not_mentioned	released	option_probability
Clef	imcs21	test	10702545	symptom_316	10702545	0.01528776	18.494692666921765	not_mentioned	0.7864	not_mentioned	correct	ok	not_mentioned	released	option_probability
Clef	imcs21	test	10702545	symptom_317	10702545	0.01528776	18.494692666921765	not_mentioned	0.8014	not_mentioned	correct	ok	not_mentioned	released	option_probability
Clef	imcs21	test	10702545	symptom_318	10702545	0.01528776	18.494692666921765	not_mentioned	0.8571	not_mentioned	correct	ok	not_mentioned	released	option_probability
Clef	imcs21	test	10702545	symptom_319	10702545	0.01528776	18.494692666921765	not_mentioned	0.909	not_mentioned	correct	ok	not_mentioned	released	option_probability
Clef	imcs21	test	10702545	symptom_320	10702545	0.01528776	18.494692666921765	not_mentioned	0.7978	not_mentioned	correct	ok	not_mentioned	released	option_probability
Clef	imcs21	test	10702545	symptom_321	10702545	0.01528776	18.494692666921765	not_mentioned	0.9247	not_mentioned	correct	ok	not_mentioned	released	option_probability
Clef	imcs21	test	10702545	symptom_322	10702545	0.01528776	18.494692666921765	not_mentioned	0.9211	not_mentioned	correct	ok	not_mentioned	released	option_probability
Clef	imcs21	test	10702545	symptom_323	10702545	0.01528776	18.494692666921765	not_mentioned	0.9537	not_mentioned	correct	ok	not_mentioned	released	option_probability
Clef	imcs21	test	10702545	symptom_324	10702545	0.01528776	18.494692666921765	not_mentioned	0.9401	not_mentioned	correct	ok	not_mentioned	released	option_probability
Clef	imcs21	test	10702545	symptom_325	10702545	0.01528776	18.494692666921765	not_mentioned	0.9533	not_mentioned	correct	ok	not_mentioned	released	option_probability
Clef	imcs21	test	10702545	symptom_326	10702545	0.01528776	18.494692666921765	not_mentioned	0.89	not_mentioned	correct	ok	not_mentioned	released	option_probability
Clef	imcs21	test	10702545	symptom_327	10702545	0.01528776	18.494692666921765	not_mentioned	0.8078	not_mentioned	correct	ok	not_mentioned	released	option_probability
Clef	imcs21	test	10702545	symptom_328	10702545	0.01528776	18.494692666921765	not_mentioned	0.7852	not_mentioned	correct	ok	not_mentioned	released	option_probability
Clef	imcs21	test	10702545	symptom_329	10702545	0.01528776	18.494692666921765	not_mentioned	0.901	not_mentioned	correct	ok	not_mentioned	released	option_probability
Clef	imcs21	test	10702545	symptom_330	10702545	0.01528776	18.494692666921765	not_mentioned	0.9588	not_mentioned	correct	ok	not_mentioned	released	option_probability
Clef	imcs21	test	10703642	symptom_000	10703642	0.015724079999999998	18.575671541970223	not_mentioned	0.6396	not_mentioned	correct	ok	not_mentioned	released	option_probability
Clef	imcs21	test	10703642	symptom_001	10703642	0.015724079999999998	18.575671541970223	not_mentioned	0.9383	not_mentioned	correct	ok	not_mentioned	released	option_probability
Clef	imcs21	test	10703642	symptom_002	10703642	0.015724079999999998	18.575671541970223	not_mentioned	0.7864	not_mentioned	correct	ok	not_mentioned	released	option_probability
Clef	imcs21	test	10703642	symptom_003	10703642	0.015724079999999998	18.575671541970223	not_mentioned	0.9261	not_mentioned	correct	ok	not_mentioned	released	option_probability
Clef	imcs21	test	10703642	symptom_004	10703642	0.015724079999999998	18.575671541970223	positive	0.9611	positive	correct	ok	positive	released	option_probability
Clef	imcs21	test	10703642	symptom_005	10703642	0.015724079999999998	18.575671541970223	not_mentioned	0.9569	not_mentioned	correct	ok	not_mentioned	released	option_probability
Clef	imcs21	test	10703642	symptom_006	10703642	0.015724079999999998	18.575671541970223	not_mentioned	0.8818	not_mentioned	correct	ok	not_mentioned	released	option_probability
Clef	imcs21	test	10703642	symptom_007	10703642	0.015724079999999998	18.575671541970223	not_mentioned	0.9424	not_mentioned	correct	ok	not_mentioned	released	option_probability
Clef	imcs21	test	10703642	symptom_008	10703642	0.015724079999999998	18.575671541970223	positive	0.9142	positive	correct	ok	positive	released	option_probability
Clef	imcs21	test	10703642	symptom_009	10703642	0.015724079999999998	18.575671541970223	not_mentioned	0.9513	not_mentioned	correct	ok	not_mentioned	released	option_probability
Clef	imcs21	test	10703642	symptom_010	10703642	0.015724079999999998	18.575671541970223	positive	0.6124	positive	correct	ok	positive	released	option_probability
Clef	imcs21	test	10703642	symptom_011	10703642	0.015724079999999998	18.575671541970223	not_mentioned	0.8917	not_mentioned	correct	ok	not_mentioned	released	option_probability
Clef	imcs21	test	10703642	symptom_012	10703642	0.015724079999999998	18.575671541970223	not_mentioned	0.8634	not_mentioned	correct	ok	not_mentioned	released	option_probability
Clef	imcs21	test	10703642	symptom_013	10703642	0.015724079999999998	18.575671541970223	not_mentioned	0.9114	not_mentioned	correct	ok	not_mentioned	released	option_probability
Clef	imcs21	test	10703642	symptom_014	10703642	0.015724079999999998	18.575671541970223	not_mentioned	0.8444	not_mentioned	correct	ok	not_mentioned	released	option_probability
Clef	imcs21	test	10703642	symptom_015	10703642	0.015724079999999998	18.575671541970223	not_mentioned	0.9272	not_mentioned	correct	ok	not_mentioned	released	option_probability
Clef	imcs21	test	10703642	symptom_016	10703642	0.015724079999999998	18.575671541970223	not_mentioned	0.7513	not_mentioned	correct	ok	not_mentioned	released	option_probability
Clef	imcs21	test	10703642	symptom_017	10703642	0.015724079999999998	18.575671541970223	not_mentioned	0.9014	not_mentioned	correct	ok	not_mentioned	released	option_probability
Clef	imcs21	test	10703642	symptom_018	10703642	0.015724079999999998	18.575671541970223	not_mentioned	0.9319	not_mentioned	correct	ok	not_mentioned	released	option_probability
Clef	imcs21	test	10703642	symptom_019	10703642	0.015724079999999998	18.575671541970223	not_mentioned	0.8025	not_mentioned	correct	ok	not_mentioned	released	option_probability
Clef	imcs21	test	10703642	symptom_020	10703642	0.015724079999999998	18.575671541970223	not_mentioned	0.619	not_mentioned	correct	ok	not_mentioned	released	option_probability
Clef	imcs21	test	10703642	symptom_021	10703642	0.015724079999999998	18.575671541970223	not_mentioned	0.9324	not_mentioned	correct	ok	not_mentioned	released	option_probability
Clef	imcs21	test	10703642	symptom_022	10703642	0.015724079999999998	18.575671541970223	not_mentioned	0.9385	not_mentioned	correct	ok	not_mentioned	released	option_probability
Clef	imcs21	test	10703642	symptom_023	10703642	0.015724079999999998	18.575671541970223	not_mentioned	0.838	not_mentioned	correct	ok	not_mentioned	released	option_probability
Clef	imcs21	test	10703642	symptom_024	10703642	0.015724079999999998	18.575671541970223	not_mentioned	0.8614	not_mentioned	correct	ok	not_mentioned	released	option_probability
Clef	imcs21	test	10703642	symptom_025	10703642	0.015724079999999998	18.575671541970223	not_mentioned	0.804	not_mentioned	correct	ok	not_mentioned	released	option_probability
Clef	imcs21	test	10703642	symptom_026	10703642	0.015724079999999998	18.575671541970223	not_mentioned	0.909	not_mentioned	correct	ok	not_mentioned	released	option_probability
Clef	imcs21	test	10703642	symptom_027	10703642	0.015724079999999998	18.575671541970223	not_mentioned	0.7155	not_mentioned	correct	ok	not_mentioned	released	option_probability
Clef	imcs21	test	10703642	symptom_028	10703642	0.015724079999999998	18.575671541970223	not_mentioned	0.8722	not_mentioned	correct	ok	not_mentioned	released	option_probability
Clef	imcs21	test	10703642	symptom_029	10703642	0.015724079999999998	18.575671541970223	positive	0.8502	positive	correct	ok	positive	released	option_probability
Clef	imcs21	test	10703642	symptom_030	10703642	0.015724079999999998	18.575671541970223	not_mentioned	0.6938	uncertain	incorrect	ok	uncertain	released	option_probability
Clef	imcs21	test	10703642	symptom_031	10703642	0.015724079999999998	18.575671541970223	not_mentioned	0.8796	not_mentioned	correct	ok	not_mentioned	released	option_probability
Clef	imcs21	test	10703642	symptom_032	10703642	0.015724079999999998	18.575671541970223	positive	0.3459	not_mentioned	incorrect	ok	not_mentioned	released	option_probability
Clef	imcs21	test	10703642	symptom_033	10703642	0.015724079999999998	18.575671541970223	not_mentioned	0.8868	not_mentioned	correct	ok	not_mentioned	released	option_probability
Clef	imcs21	test	10703642	symptom_034	10703642	0.015724079999999998	18.575671541970223	not_mentioned	0.8241	not_mentioned	correct	ok	not_mentioned	released	option_probability
Clef	imcs21	test	10703642	symptom_035	10703642	0.015724079999999998	18.575671541970223	not_mentioned	0.7206	not_mentioned	correct	ok	not_mentioned	released	option_probability
Clef	imcs21	test	10703642	symptom_036	10703642	0.015724079999999998	18.575671541970223	not_mentioned	0.8258	not_mentioned	correct	ok	not_mentioned	released	option_probability
Clef	imcs21	test	10703642	symptom_037	10703642	0.015724079999999998	18.575671541970223	not_mentioned	0.4121	uncertain	incorrect	ok	uncertain	released	option_probability
Clef	imcs21	test	10703642	symptom_038	10703642	0.015724079999999998	18.575671541970223	not_mentioned	0.8174	not_mentioned	correct	ok	not_mentioned	released	option_probability
Clef	imcs21	test	10703642	symptom_039	10703642	0.015724079999999998	18.575671541970223	not_mentioned	0.7628	not_mentioned	correct	ok	not_mentioned	released	option_probability
Clef	imcs21	test	10703642	symptom_040	10703642	0.015724079999999998	18.575671541970223	not_mentioned	0.9372	not_mentioned	correct	ok	not_mentioned	released	option_probability
Clef	imcs21	test	10703642	symptom_041	10703642	0.015724079999999998	18.575671541970223	not_mentioned	0.8256	not_mentioned	correct	ok	not_mentioned	released	option_probability
Clef	imcs21	test	10703642	symptom_042	10703642	0.015724079999999998	18.575671541970223	not_mentioned	0.9216	not_mentioned	correct	ok	not_mentioned	released	option_probability
Clef	imcs21	test	10703642	symptom_043	10703642	0.015724079999999998	18.575671541970223	not_mentioned	0.6666	not_mentioned	correct	ok	not_mentioned	released	option_probability
Clef	imcs21	test	10703642	symptom_044	10703642	0.015724079999999998	18.575671541970223	not_mentioned	0.798	not_mentioned	correct	ok	not_mentioned	released	option_probability
Clef	imcs21	test	10703642	symptom_045	10703642	0.015724079999999998	18.575671541970223	not_mentioned	0.8803	not_mentioned	correct	ok	not_mentioned	released	option_probability
Clef	imcs21	test	10703642	symptom_046	10703642	0.015724079999999998	18.575671541970223	not_mentioned	0.6947	not_mentioned	correct	ok	not_mentioned	released	option_probability
Clef	imcs21	test	10703642	symptom_047	10703642	0.015724079999999998	18.575671541970223	not_mentioned	0.9029	not_mentioned	correct	ok	not_mentioned	released	option_probability
Clef	imcs21	test	10703642	symptom_048	10703642	0.015724079999999998	18.575671541970223	not_mentioned	0.892	not_mentioned	correct	ok	not_mentioned	released	option_probability
Clef	imcs21	test	10703642	symptom_049	10703642	0.015724079999999998	18.575671541970223	not_mentioned	0.9021	not_mentioned	correct	ok	not_mentioned	released	option_probability
Clef	imcs21	test	10703642	symptom_050	10703642	0.015724079999999998	18.575671541970223	not_mentioned	0.7971	not_mentioned	correct	ok	not_mentioned	released	option_probability
Clef	imcs21	test	10703642	symptom_051	10703642	0.015724079999999998	18.575671541970223	not_mentioned	0.894	not_mentioned	correct	ok	not_mentioned	released	option_probability
Clef	imcs21	test	10703642	symptom_052	10703642	0.015724079999999998	18.575671541970223	not_mentioned	0.8257	not_mentioned	correct	ok	not_mentioned	released	option_probability
Clef	imcs21	test	10703642	symptom_053	10703642	0.015724079999999998	18.575671541970223	not_mentioned	0.829	not_mentioned	correct	ok	not_mentioned	released	option_probability
Clef	imcs21	test	10703642	symptom_054	10703642	0.015724079999999998	18.575671541970223	not_mentioned	0.8858	not_mentioned	correct	ok	not_mentioned	released	option_probability
Clef	imcs21	test	10703642	symptom_055	10703642	0.015724079999999998	18.575671541970223	not_mentioned	0.935	not_mentioned	correct	ok	not_mentioned	released	option_probability
Clef	imcs21	test	10703642	symptom_056	10703642	0.015724079999999998	18.575671541970223	not_mentioned	0.7602	not_mentioned	correct	ok	not_mentioned	released	option_probability
Clef	imcs21	test	10703642	symptom_057	10703642	0.015724079999999998	18.575671541970223	not_mentioned	0.8643	not_mentioned	correct	ok	not_mentioned	released	option_probability
Clef	imcs21	test	10703642	symptom_058	10703642	0.015724079999999998	18.575671541970223	not_mentioned	0.3436	not_mentioned	correct	ok	not_mentioned	released	option_probability
Clef	imcs21	test	10703642	symptom_059	10703642	0.015724079999999998	18.575671541970223	not_mentioned	0.8493	not_mentioned	correct	ok	not_mentioned	released	option_probability
Clef	imcs21	test	10703642	symptom_060	10703642	0.015724079999999998	18.575671541970223	not_mentioned	0.7372	not_mentioned	correct	ok	not_mentioned	released	option_probability
Clef	imcs21	test	10703642	symptom_061	10703642	0.015724079999999998	18.575671541970223	not_mentioned	0.8343	not_mentioned	correct	ok	not_mentioned	released	option_probability
Clef	imcs21	test	10703642	symptom_062	10703642	0.015724079999999998	18.575671541970223	not_mentioned	0.8873	not_mentioned	correct	ok	not_mentioned	released	option_probability
Clef	imcs21	test	10703642	symptom_063	10703642	0.015724079999999998	18.575671541970223	not_mentioned	0.8817	not_mentioned	correct	ok	not_mentioned	released	option_probability
Clef	imcs21	test	10703642	symptom_064	10703642	0.015724079999999998	18.575671541970223	not_mentioned	0.581	not_mentioned	correct	ok	not_mentioned	released	option_probability
Clef	imcs21	test	10703642	symptom_065	10703642	0.015724079999999998	18.575671541970223	not_mentioned	0.9171	not_mentioned	correct	ok	not_mentioned	released	option_probability
Clef	imcs21	test	10703642	symptom_066	10703642	0.015724079999999998	18.575671541970223	not_mentioned	0.6445	not_mentioned	correct	ok	not_mentioned	released	option_probability
Clef	imcs21	test	10703642	symptom_067	10703642	0.015724079999999998	18.575671541970223	not_mentioned	0.893	not_mentioned	correct	ok	not_mentioned	released	option_probability
Clef	imcs21	test	10703642	symptom_068	10703642	0.015724079999999998	18.575671541970223	not_mentioned	0.7553	not_mentioned	correct	ok	not_mentioned	released	option_probability
Clef	imcs21	test	10703642	symptom_069	10703642	0.015724079999999998	18.575671541970223	not_mentioned	0.6592	not_mentioned	correct	ok	not_mentioned	released	option_probability
Clef	imcs21	test	10703642	symptom_070	10703642	0.015724079999999998	18.575671541970223	not_mentioned	0.8289	not_mentioned	correct	ok	not_mentioned	released	option_probability
Clef	imcs21	test	10703642	symptom_071	10703642	0.015724079999999998	18.575671541970223	not_mentioned	0.909	not_mentioned	correct	ok	not_mentioned	released	option_probability
Clef	imcs21	test	10703642	symptom_072	10703642	0.015724079999999998	18.575671541970223	not_mentioned	0.7537	not_mentioned	correct	ok	not_mentioned	released	option_probability
Clef	imcs21	test	10703642	symptom_073	10703642	0.015724079999999998	18.575671541970223	not_mentioned	0.8052	not_mentioned	correct	ok	not_mentioned	released	option_probability
Clef	imcs21	test	10703642	symptom_074	10703642	0.015724079999999998	18.575671541970223	not_mentioned	0.7402	not_mentioned	correct	ok	not_mentioned	released	option_probability
Clef	imcs21	test	10703642	symptom_075	10703642	0.015724079999999998	18.575671541970223	not_mentioned	0.7183	not_mentioned	correct	ok	not_mentioned	released	option_probability
Clef	imcs21	test	10703642	symptom_076	10703642	0.015724079999999998	18.575671541970223	not_mentioned	0.7605	not_mentioned	correct	ok	not_mentioned	released	option_probability
Clef	imcs21	test	10703642	symptom_077	10703642	0.015724079999999998	18.575671541970223	not_mentioned	0.8211	not_mentioned	correct	ok	not_mentioned	released	option_probability
Clef	imcs21	test	10703642	symptom_078	10703642	0.015724079999999998	18.575671541970223	not_mentioned	0.6681	not_mentioned	correct	ok	not_mentioned	released	option_probability
Clef	imcs21	test	10703642	symptom_079	10703642	0.015724079999999998	18.575671541970223	not_mentioned	0.7273	not_mentioned	correct	ok	not_mentioned	released	option_probability
Clef	imcs21	test	10703642	symptom_080	10703642	0.015724079999999998	18.575671541970223	not_mentioned	0.8614	not_mentioned	correct	ok	not_mentioned	released	option_probability
Clef	imcs21	test	10703642	symptom_081	10703642	0.015724079999999998	18.575671541970223	not_mentioned	0.8554	not_mentioned	correct	ok	not_mentioned	released	option_probability
Clef	imcs21	test	10703642	symptom_082	10703642	0.015724079999999998	18.575671541970223	not_mentioned	0.9111	not_mentioned	correct	ok	not_mentioned	released	option_probability
Clef	imcs21	test	10703642	symptom_083	10703642	0.015724079999999998	18.575671541970223	not_mentioned	0.7238	not_mentioned	correct	ok	not_mentioned	released	option_probability
Clef	imcs21	test	10703642	symptom_084	10703642	0.015724079999999998	18.575671541970223	not_mentioned	0.8373	not_mentioned	correct	ok	not_mentioned	released	option_probability
Clef	imcs21	test	10703642	symptom_085	10703642	0.015724079999999998	18.575671541970223	not_mentioned	0.6494	not_mentioned	correct	ok	not_mentioned	released	option_probability
Clef	imcs21	test	10703642	symptom_086	10703642	0.015724079999999998	18.575671541970223	not_mentioned	0.5131	not_mentioned	correct	ok	not_mentioned	released	option_probability
Clef	imcs21	test	10703642	symptom_087	10703642	0.015724079999999998	18.575671541970223	not_mentioned	0.6928	not_mentioned	correct	ok	not_mentioned	released	option_probability
Clef	imcs21	test	10703642	symptom_088	10703642	0.015724079999999998	18.575671541970223	not_mentioned	0.6433	not_mentioned	correct	ok	not_mentioned	released	option_probability
Clef	imcs21	test	10703642	symptom_089	10703642	0.015724079999999998	18.575671541970223	not_mentioned	0.4837	not_mentioned	correct	ok	not_mentioned	released	option_probability
Clef	imcs21	test	10703642	symptom_090	10703642	0.015724079999999998	18.575671541970223	not_mentioned	0.8389	not_mentioned	correct	ok	not_mentioned	released	option_probability
Clef	imcs21	test	10703642	symptom_091	10703642	0.015724079999999998	18.575671541970223	not_mentioned	0.8257	not_mentioned	correct	ok	not_mentioned	released	option_probability
Clef	imcs21	test	10703642	symptom_092	10703642	0.015724079999999998	18.575671541970223	not_mentioned	0.7378	not_mentioned	correct	ok	not_mentioned	released	option_probability
Clef	imcs21	test	10703642	symptom_093	10703642	0.015724079999999998	18.575671541970223	not_mentioned	0.8601	not_mentioned	correct	ok	not_mentioned	released	option_probability
Clef	imcs21	test	10703642	symptom_094	10703642	0.015724079999999998	18.575671541970223	not_mentioned	0.8361	not_mentioned	correct	ok	not_mentioned	released	option_probability
Clef	imcs21	test	10703642	symptom_095	10703642	0.015724079999999998	18.575671541970223	not_mentioned	0.3808	not_mentioned	correct	ok	not_mentioned	released	option_probability
Clef	imcs21	test	10703642	symptom_096	10703642	0.015724079999999998	18.575671541970223	not_mentioned	0.5719	not_mentioned	correct	ok	not_mentioned	released	option_probability
Clef	imcs21	test	10703642	symptom_097	10703642	0.015724079999999998	18.575671541970223	not_mentioned	0.8337	not_mentioned	correct	ok	not_mentioned	released	option_probability
Clef	imcs21	test	10703642	symptom_098	10703642	0.015724079999999998	18.575671541970223	not_mentioned	0.7076	not_mentioned	correct	ok	not_mentioned	released	option_probability
Clef	imcs21	test	10703642	symptom_099	10703642	0.015724079999999998	18.575671541970223	not_mentioned	0.6147	not_mentioned	correct	ok	not_mentioned	released	option_probability
Clef	imcs21	test	10703642	symptom_100	10703642	0.015724079999999998	18.575671541970223	not_mentioned	0.6822	not_mentioned	correct	ok	not_mentioned	released	option_probability
Clef	imcs21	test	10703642	symptom_101	10703642	0.015724079999999998	18.575671541970223	not_mentioned	0.8129	not_mentioned	correct	ok	not_mentioned	released	option_probability
Clef	imcs21	test	10703642	symptom_102	10703642	0.015724079999999998	18.575671541970223	not_mentioned	0.8073	not_mentioned	correct	ok	not_mentioned	released	option_probability
Clef	imcs21	test	10703642	symptom_103	10703642	0.015724079999999998	18.575671541970223	not_mentioned	0.8028	not_mentioned	correct	ok	not_mentioned	released	option_probability
Clef	imcs21	test	10703642	symptom_104	10703642	0.015724079999999998	18.575671541970223	not_mentioned	0.8813	not_mentioned	correct	ok	not_mentioned	released	option_probability
Clef	imcs21	test	10703642	symptom_105	10703642	0.015724079999999998	18.575671541970223	not_mentioned	0.7807	not_mentioned	correct	ok	not_mentioned	released	option_probability
Clef	imcs21	test	10703642	symptom_106	10703642	0.015724079999999998	18.575671541970223	not_mentioned	0.4933	not_mentioned	correct	ok	not_mentioned	released	option_probability
Clef	imcs21	test	10703642	symptom_107	10703642	0.015724079999999998	18.575671541970223	not_mentioned	0.67	not_mentioned	correct	ok	not_mentioned	released	option_probability
Clef	imcs21	test	10703642	symptom_108	10703642	0.015724079999999998	18.575671541970223	not_mentioned	0.7088	not_mentioned	correct	ok	not_mentioned	released	option_probability
Clef	imcs21	test	10703642	symptom_109	10703642	0.015724079999999998	18.575671541970223	not_mentioned	0.7344	not_mentioned	correct	ok	not_mentioned	released	option_probability
Clef	imcs21	test	10703642	symptom_110	10703642	0.015724079999999998	18.575671541970223	not_mentioned	0.733	not_mentioned	correct	ok	not_mentioned	released	option_probability
Clef	imcs21	test	10703642	symptom_111	10703642	0.015724079999999998	18.575671541970223	not_mentioned	0.7005	not_mentioned	correct	ok	not_mentioned	released	option_probability
Clef	imcs21	test	10703642	symptom_112	10703642	0.015724079999999998	18.575671541970223	not_mentioned	0.8508	not_mentioned	correct	ok	not_mentioned	released	option_probability
Clef	imcs21	test	10703642	symptom_113	10703642	0.015724079999999998	18.575671541970223	not_mentioned	0.73	not_mentioned	correct	ok	not_mentioned	released	option_probability
Clef	imcs21	test	10703642	symptom_114	10703642	0.015724079999999998	18.575671541970223	not_mentioned	0.8373	not_mentioned	correct	ok	not_mentioned	released	option_probability
Clef	imcs21	test	10703642	symptom_115	10703642	0.015724079999999998	18.575671541970223	not_mentioned	0.7278	not_mentioned	correct	ok	not_mentioned	released	option_probability
Clef	imcs21	test	10703642	symptom_116	10703642	0.015724079999999998	18.575671541970223	not_mentioned	0.5654	not_mentioned	correct	ok	not_mentioned	released	option_probability
Clef	imcs21	test	10703642	symptom_117	10703642	0.015724079999999998	18.575671541970223	not_mentioned	0.6881	not_mentioned	correct	ok	not_mentioned	released	option_probability
Clef	imcs21	test	10703642	symptom_118	10703642	0.015724079999999998	18.575671541970223	not_mentioned	0.7989	not_mentioned	correct	ok	not_mentioned	released	option_probability
Clef	imcs21	test	10703642	symptom_119	10703642	0.015724079999999998	18.575671541970223	not_mentioned	0.6126	not_mentioned	correct	ok	not_mentioned	released	option_probability
Clef	imcs21	test	10703642	symptom_120	10703642	0.015724079999999998	18.575671541970223	not_mentioned	0.5472	not_mentioned	correct	ok	not_mentioned	released	option_probability
Clef	imcs21	test	10703642	symptom_121	10703642	0.015724079999999998	18.575671541970223	not_mentioned	0.7063	not_mentioned	correct	ok	not_mentioned	released	option_probability
Clef	imcs21	test	10703642	symptom_122	10703642	0.015724079999999998	18.575671541970223	not_mentioned	0.6371	not_mentioned	correct	ok	not_mentioned	released	option_probability
Clef	imcs21	test	10703642	symptom_123	10703642	0.015724079999999998	18.575671541970223	not_mentioned	0.3926	not_mentioned	correct	ok	not_mentioned	released	option_probability
Clef	imcs21	test	10703642	symptom_124	10703642	0.015724079999999998	18.575671541970223	not_mentioned	0.5572	not_mentioned	correct	ok	not_mentioned	released	option_probability
Clef	imcs21	test	10703642	symptom_125	10703642	0.015724079999999998	18.575671541970223	not_mentioned	0.7056	not_mentioned	correct	ok	not_mentioned	released	option_probability
Clef	imcs21	test	10703642	symptom_126	10703642	0.015724079999999998	18.575671541970223	not_mentioned	0.7051000000000001	not_mentioned	correct	ok	not_mentioned	released	option_probability
Clef	imcs21	test	10703642	symptom_127	10703642	0.015724079999999998	18.575671541970223	not_mentioned	0.6225	not_mentioned	correct	ok	not_mentioned	released	option_probability
Clef	imcs21	test	10703642	symptom_128	10703642	0.015724079999999998	18.575671541970223	not_mentioned	0.6577000000000001	not_mentioned	correct	ok	not_mentioned	released	option_probability
Clef	imcs21	test	10703642	symptom_129	10703642	0.015724079999999998	18.575671541970223	not_mentioned	0.8668	not_mentioned	correct	ok	not_mentioned	released	option_probability
Clef	imcs21	test	10703642	symptom_130	10703642	0.015724079999999998	18.575671541970223	not_mentioned	0.8979	not_mentioned	correct	ok	not_mentioned	released	option_probability
Clef	imcs21	test	10703642	symptom_131	10703642	0.015724079999999998	18.575671541970223	not_mentioned	0.7637	not_mentioned	correct	ok	not_mentioned	released	option_probability
Clef	imcs21	test	10703642	symptom_132	10703642	0.015724079999999998	18.575671541970223	not_mentioned	0.9124	not_mentioned	correct	ok	not_mentioned	released	option_probability
Clef	imcs21	test	10703642	symptom_133	10703642	0.015724079999999998	18.575671541970223	not_mentioned	0.6777	not_mentioned	correct	ok	not_mentioned	released	option_probability
Clef	imcs21	test	10703642	symptom_134	10703642	0.015724079999999998	18.575671541970223	not_mentioned	0.7924	not_mentioned	correct	ok	not_mentioned	released	option_probability
Clef	imcs21	test	10703642	symptom_135	10703642	0.015724079999999998	18.575671541970223	not_mentioned	0.7471	not_mentioned	correct	ok	not_mentioned	released	option_probability
Clef	imcs21	test	10703642	symptom_136	10703642	0.015724079999999998	18.575671541970223	not_mentioned	0.8142	not_mentioned	correct	ok	not_mentioned	released	option_probability
Clef	imcs21	test	10703642	symptom_137	10703642	0.015724079999999998	18.575671541970223	not_mentioned	0.769	not_mentioned	correct	ok	not_mentioned	released	option_probability
Clef	imcs21	test	10703642	symptom_138	10703642	0.015724079999999998	18.575671541970223	not_mentioned	0.7216	not_mentioned	correct	ok	not_mentioned	released	option_probability
Clef	imcs21	test	10703642	symptom_139	10703642	0.015724079999999998	18.575671541970223	not_mentioned	0.963	not_mentioned	correct	ok	not_mentioned	released	option_probability
Clef	imcs21	test	10703642	symptom_140	10703642	0.015724079999999998	18.575671541970223	not_mentioned	0.8813	not_mentioned	correct	ok	not_mentioned	released	option_probability
Clef	imcs21	test	10703642	symptom_141	10703642	0.015724079999999998	18.575671541970223	not_mentioned	0.7524	not_mentioned	correct	ok	not_mentioned	released	option_probability
Clef	imcs21	test	10703642	symptom_142	10703642	0.015724079999999998	18.575671541970223	not_mentioned	0.9207	not_mentioned	correct	ok	not_mentioned	released	option_probability
Clef	imcs21	test	10703642	symptom_143	10703642	0.015724079999999998	18.575671541970223	not_mentioned	0.8405	not_mentioned	correct	ok	not_mentioned	released	option_probability
Clef	imcs21	test	10703642	symptom_144	10703642	0.015724079999999998	18.575671541970223	not_mentioned	0.839	not_mentioned	correct	ok	not_mentioned	released	option_probability
Clef	imcs21	test	10703642	symptom_145	10703642	0.015724079999999998	18.575671541970223	not_mentioned	0.9421	not_mentioned	correct	ok	not_mentioned	released	option_probability
Clef	imcs21	test	10703642	symptom_146	10703642	0.015724079999999998	18.575671541970223	not_mentioned	0.7862	not_mentioned	correct	ok	not_mentioned	released	option_probability
Clef	imcs21	test	10703642	symptom_147	10703642	0.015724079999999998	18.575671541970223	not_mentioned	0.8536	not_mentioned	correct	ok	not_mentioned	released	option_probability
Clef	imcs21	test	10703642	symptom_148	10703642	0.015724079999999998	18.575671541970223	not_mentioned	0.9334	not_mentioned	correct	ok	not_mentioned	released	option_probability
Clef	imcs21	test	10703642	symptom_149	10703642	0.015724079999999998	18.575671541970223	uncertain	0.5325	not_mentioned	incorrect	ok	not_mentioned	released	option_probability
Clef	imcs21	test	10703642	symptom_150	10703642	0.015724079999999998	18.575671541970223	not_mentioned	0.8442	not_mentioned	correct	ok	not_mentioned	released	option_probability
Clef	imcs21	test	10703642	symptom_151	10703642	0.015724079999999998	18.575671541970223	not_mentioned	0.8077	not_mentioned	correct	ok	not_mentioned	released	option_probability
Clef	imcs21	test	10703642	symptom_152	10703642	0.015724079999999998	18.575671541970223	not_mentioned	0.8669	not_mentioned	correct	ok	not_mentioned	released	option_probability
Clef	imcs21	test	10703642	symptom_153	10703642	0.015724079999999998	18.575671541970223	not_mentioned	0.7864	not_mentioned	correct	ok	not_mentioned	released	option_probability
Clef	imcs21	test	10703642	symptom_154	10703642	0.015724079999999998	18.575671541970223	not_mentioned	0.7256	not_mentioned	correct	ok	not_mentioned	released	option_probability
Clef	imcs21	test	10703642	symptom_155	10703642	0.015724079999999998	18.575671541970223	not_mentioned	0.7719	not_mentioned	correct	ok	not_mentioned	released	option_probability
Clef	imcs21	test	10703642	symptom_156	10703642	0.015724079999999998	18.575671541970223	not_mentioned	0.8709	not_mentioned	correct	ok	not_mentioned	released	option_probability
Clef	imcs21	test	10703642	symptom_157	10703642	0.015724079999999998	18.575671541970223	not_mentioned	0.8946	not_mentioned	correct	ok	not_mentioned	released	option_probability
Clef	imcs21	test	10703642	symptom_158	10703642	0.015724079999999998	18.575671541970223	not_mentioned	0.4514	not_mentioned	correct	ok	not_mentioned	released	option_probability
Clef	imcs21	test	10703642	symptom_159	10703642	0.015724079999999998	18.575671541970223	not_mentioned	0.7444	not_mentioned	correct	ok	not_mentioned	released	option_probability
Clef	imcs21	test	10703642	symptom_160	10703642	0.015724079999999998	18.575671541970223	not_mentioned	0.8836	not_mentioned	correct	ok	not_mentioned	released	option_probability
Clef	imcs21	test	10703642	symptom_161	10703642	0.015724079999999998	18.575671541970223	not_mentioned	0.8016	not_mentioned	correct	ok	not_mentioned	released	option_probability
Clef	imcs21	test	10703642	symptom_162	10703642	0.015724079999999998	18.575671541970223	not_mentioned	0.8378	not_mentioned	correct	ok	not_mentioned	released	option_probability
Clef	imcs21	test	10703642	symptom_163	10703642	0.015724079999999998	18.575671541970223	not_mentioned	0.7725	not_mentioned	correct	ok	not_mentioned	released	option_probability
Clef	imcs21	test	10703642	symptom_164	10703642	0.015724079999999998	18.575671541970223	not_mentioned	0.4287	not_mentioned	correct	ok	not_mentioned	released	option_probability
Clef	imcs21	test	10703642	symptom_165	10703642	0.015724079999999998	18.575671541970223	not_mentioned	0.8936	not_mentioned	correct	ok	not_mentioned	released	option_probability
Clef	imcs21	test	10703642	symptom_166	10703642	0.015724079999999998	18.575671541970223	not_mentioned	0.8709	not_mentioned	correct	ok	not_mentioned	released	option_probability
Clef	imcs21	test	10703642	symptom_167	10703642	0.015724079999999998	18.575671541970223	not_mentioned	0.9014	not_mentioned	correct	ok	not_mentioned	released	option_probability
Clef	imcs21	test	10703642	symptom_168	10703642	0.015724079999999998	18.575671541970223	not_mentioned	0.9298	not_mentioned	correct	ok	not_mentioned	released	option_probability
Clef	imcs21	test	10703642	symptom_169	10703642	0.015724079999999998	18.575671541970223	not_mentioned	0.813	not_mentioned	correct	ok	not_mentioned	released	option_probability
Clef	imcs21	test	10703642	symptom_170	10703642	0.015724079999999998	18.575671541970223	not_mentioned	0.6328	not_mentioned	correct	ok	not_mentioned	released	option_probability
Clef	imcs21	test	10703642	symptom_171	10703642	0.015724079999999998	18.575671541970223	not_mentioned	0.7639	not_mentioned	correct	ok	not_mentioned	released	option_probability
Clef	imcs21	test	10703642	symptom_172	10703642	0.015724079999999998	18.575671541970223	not_mentioned	0.8611	not_mentioned	correct	ok	not_mentioned	released	option_probability
Clef	imcs21	test	10703642	symptom_173	10703642	0.015724079999999998	18.575671541970223	not_mentioned	0.8568	not_mentioned	correct	ok	not_mentioned	released	option_probability
Clef	imcs21	test	10703642	symptom_174	10703642	0.015724079999999998	18.575671541970223	not_mentioned	0.8278	not_mentioned	correct	ok	not_mentioned	released	option_probability
Clef	imcs21	test	10703642	symptom_175	10703642	0.015724079999999998	18.575671541970223	not_mentioned	0.8131	not_mentioned	correct	ok	not_mentioned	released	option_probability
Clef	imcs21	test	10703642	symptom_176	10703642	0.015724079999999998	18.575671541970223	not_mentioned	0.8198	not_mentioned	correct	ok	not_mentioned	released	option_probability
Clef	imcs21	test	10703642	symptom_177	10703642	0.015724079999999998	18.575671541970223	not_mentioned	0.884	not_mentioned	correct	ok	not_mentioned	released	option_probability
Clef	imcs21	test	10703642	symptom_178	10703642	0.015724079999999998	18.575671541970223	not_mentioned	0.5635	not_mentioned	correct	ok	not_mentioned	released	option_probability
Clef	imcs21	test	10703642	symptom_179	10703642	0.015724079999999998	18.575671541970223	not_mentioned	0.6585	not_mentioned	correct	ok	not_mentioned	released	option_probability
Clef	imcs21	test	10703642	symptom_180	10703642	0.015724079999999998	18.575671541970223	not_mentioned	0.9195	not_mentioned	correct	ok	not_mentioned	released	option_probability
Clef	imcs21	test	10703642	symptom_181	10703642	0.015724079999999998	18.575671541970223	not_mentioned	0.8572	not_mentioned	correct	ok	not_mentioned	released	option_probability
Clef	imcs21	test	10703642	symptom_182	10703642	0.015724079999999998	18.575671541970223	not_mentioned	0.6467	not_mentioned	correct	ok	not_mentioned	released	option_probability
Clef	imcs21	test	10703642	symptom_183	10703642	0.015724079999999998	18.575671541970223	not_mentioned	0.9128	not_mentioned	correct	ok	not_mentioned	released	option_probability
Clef	imcs21	test	10703642	symptom_184	10703642	0.015724079999999998	18.575671541970223	not_mentioned	0.9277	not_mentioned	correct	ok	not_mentioned	released	option_probability
Clef	imcs21	test	10703642	symptom_185	10703642	0.015724079999999998	18.575671541970223	not_mentioned	0.7211	not_mentioned	correct	ok	not_mentioned	released	option_probability
Clef	imcs21	test	10703642	symptom_186	10703642	0.015724079999999998	18.575671541970223	not_mentioned	0.907	not_mentioned	correct	ok	not_mentioned	released	option_probability
Clef	imcs21	test	10703642	symptom_187	10703642	0.015724079999999998	18.575671541970223	not_mentioned	0.862	not_mentioned	correct	ok	not_mentioned	released	option_probability
Clef	imcs21	test	10703642	symptom_188	10703642	0.015724079999999998	18.575671541970223	not_mentioned	0.8033	not_mentioned	correct	ok	not_mentioned	released	option_probability
Clef	imcs21	test	10703642	symptom_189	10703642	0.015724079999999998	18.575671541970223	not_mentioned	0.8694	not_mentioned	correct	ok	not_mentioned	released	option_probability
Clef	imcs21	test	10703642	symptom_190	10703642	0.015724079999999998	18.575671541970223	not_mentioned	0.7571	not_mentioned	correct	ok	not_mentioned	released	option_probability
Clef	imcs21	test	10703642	symptom_191	10703642	0.015724079999999998	18.575671541970223	not_mentioned	0.7988	not_mentioned	correct	ok	not_mentioned	released	option_probability
Clef	imcs21	test	10703642	symptom_192	10703642	0.015724079999999998	18.575671541970223	not_mentioned	0.6486	not_mentioned	correct	ok	not_mentioned	released	option_probability
Clef	imcs21	test	10703642	symptom_193	10703642	0.015724079999999998	18.575671541970223	not_mentioned	0.9178	not_mentioned	correct	ok	not_mentioned	released	option_probability
Clef	imcs21	test	10703642	symptom_194	10703642	0.015724079999999998	18.575671541970223	not_mentioned	0.8911	not_mentioned	correct	ok	not_mentioned	released	option_probability
Clef	imcs21	test	10703642	symptom_195	10703642	0.015724079999999998	18.575671541970223	not_mentioned	0.9275	not_mentioned	correct	ok	not_mentioned	released	option_probability
Clef	imcs21	test	10703642	symptom_196	10703642	0.015724079999999998	18.575671541970223	not_mentioned	0.9642	not_mentioned	correct	ok	not_mentioned	released	option_probability
Clef	imcs21	test	10703642	symptom_197	10703642	0.015724079999999998	18.575671541970223	not_mentioned	0.9166	not_mentioned	correct	ok	not_mentioned	released	option_probability
Clef	imcs21	test	10703642	symptom_198	10703642	0.015724079999999998	18.575671541970223	not_mentioned	0.8086	not_mentioned	correct	ok	not_mentioned	released	option_probability
Clef	imcs21	test	10703642	symptom_199	10703642	0.015724079999999998	18.575671541970223	not_mentioned	0.9235	not_mentioned	correct	ok	not_mentioned	released	option_probability
Clef	imcs21	test	10703642	symptom_200	10703642	0.015724079999999998	18.575671541970223	not_mentioned	0.8657	not_mentioned	correct	ok	not_mentioned	released	option_probability
Clef	imcs21	test	10703642	symptom_201	10703642	0.015724079999999998	18.575671541970223	not_mentioned	0.8335	not_mentioned	correct	ok	not_mentioned	released	option_probability
Clef	imcs21	test	10703642	symptom_202	10703642	0.015724079999999998	18.575671541970223	not_mentioned	0.8728	not_mentioned	correct	ok	not_mentioned	released	option_probability
Clef	imcs21	test	10703642	symptom_203	10703642	0.015724079999999998	18.575671541970223	not_mentioned	0.9174	not_mentioned	correct	ok	not_mentioned	released	option_probability
Clef	imcs21	test	10703642	symptom_204	10703642	0.015724079999999998	18.575671541970223	not_mentioned	0.8843	not_mentioned	correct	ok	not_mentioned	released	option_probability
Clef	imcs21	test	10703642	symptom_205	10703642	0.015724079999999998	18.575671541970223	not_mentioned	0.7902	not_mentioned	correct	ok	not_mentioned	released	option_probability
Clef	imcs21	test	10703642	symptom_206	10703642	0.015724079999999998	18.575671541970223	positive	0.8957	not_mentioned	incorrect	ok	not_mentioned	released	option_probability
Clef	imcs21	test	10703642	symptom_207	10703642	0.015724079999999998	18.575671541970223	not_mentioned	0.9496	not_mentioned	correct	ok	not_mentioned	released	option_probability
Clef	imcs21	test	10703642	symptom_208	10703642	0.015724079999999998	18.575671541970223	not_mentioned	0.9153	not_mentioned	correct	ok	not_mentioned	released	option_probability
Clef	imcs21	test	10703642	symptom_209	10703642	0.015724079999999998	18.575671541970223	not_mentioned	0.7028	not_mentioned	correct	ok	not_mentioned	released	option_probability
Clef	imcs21	test	10703642	symptom_210	10703642	0.015724079999999998	18.575671541970223	not_mentioned	0.9205	not_mentioned	correct	ok	not_mentioned	released	option_probability
Clef	imcs21	test	10703642	symptom_211	10703642	0.015724079999999998	18.575671541970223	not_mentioned	0.7576	not_mentioned	correct	ok	not_mentioned	released	option_probability
Clef	imcs21	test	10703642	symptom_212	10703642	0.015724079999999998	18.575671541970223	not_mentioned	0.7399	not_mentioned	correct	ok	not_mentioned	released	option_probability
Clef	imcs21	test	10703642	symptom_213	10703642	0.015724079999999998	18.575671541970223	not_mentioned	0.8295	not_mentioned	correct	ok	not_mentioned	released	option_probability
Clef	imcs21	test	10703642	symptom_214	10703642	0.015724079999999998	18.575671541970223	not_mentioned	0.8837	not_mentioned	correct	ok	not_mentioned	released	option_probability
Clef	imcs21	test	10703642	symptom_215	10703642	0.015724079999999998	18.575671541970223	not_mentioned	0.8143	not_mentioned	correct	ok	not_mentioned	released	option_probability
Clef	imcs21	test	10703642	symptom_216	10703642	0.015724079999999998	18.575671541970223	not_mentioned	0.7741	not_mentioned	correct	ok	not_mentioned	released	option_probability
Clef	imcs21	test	10703642	symptom_217	10703642	0.015724079999999998	18.575671541970223	not_mentioned	0.8481	not_mentioned	correct	ok	not_mentioned	released	option_probability
Clef	imcs21	test	10703642	symptom_218	10703642	0.015724079999999998	18.575671541970223	not_mentioned	0.9072	not_mentioned	correct	ok	not_mentioned	released	option_probability
Clef	imcs21	test	10703642	symptom_219	10703642	0.015724079999999998	18.575671541970223	not_mentioned	0.9289	not_mentioned	correct	ok	not_mentioned	released	option_probability
Clef	imcs21	test	10703642	symptom_220	10703642	0.015724079999999998	18.575671541970223	not_mentioned	0.8627	not_mentioned	correct	ok	not_mentioned	released	option_probability
Clef	imcs21	test	10703642	symptom_221	10703642	0.015724079999999998	18.575671541970223	not_mentioned	0.8952	not_mentioned	correct	ok	not_mentioned	released	option_probability
Clef	imcs21	test	10703642	symptom_222	10703642	0.015724079999999998	18.575671541970223	not_mentioned	0.8469	not_mentioned	correct	ok	not_mentioned	released	option_probability
Clef	imcs21	test	10703642	symptom_223	10703642	0.015724079999999998	18.575671541970223	not_mentioned	0.8824	not_mentioned	correct	ok	not_mentioned	released	option_probability
Clef	imcs21	test	10703642	symptom_224	10703642	0.015724079999999998	18.575671541970223	not_mentioned	0.8408	not_mentioned	correct	ok	not_mentioned	released	option_probability
Clef	imcs21	test	10703642	symptom_225	10703642	0.015724079999999998	18.575671541970223	not_mentioned	0.5817	not_mentioned	correct	ok	not_mentioned	released	option_probability
Clef	imcs21	test	10703642	symptom_226	10703642	0.015724079999999998	18.575671541970223	not_mentioned	0.8244	not_mentioned	correct	ok	not_mentioned	released	option_probability
Clef	imcs21	test	10703642	symptom_227	10703642	0.015724079999999998	18.575671541970223	not_mentioned	0.8651	not_mentioned	correct	ok	not_mentioned	released	option_probability
Clef	imcs21	test	10703642	symptom_228	10703642	0.015724079999999998	18.575671541970223	not_mentioned	0.9198	not_mentioned	correct	ok	not_mentioned	released	option_probability
Clef	imcs21	test	10703642	symptom_229	10703642	0.015724079999999998	18.575671541970223	not_mentioned	0.9411	not_mentioned	correct	ok	not_mentioned	released	option_probability
Clef	imcs21	test	10703642	symptom_230	10703642	0.015724079999999998	18.575671541970223	not_mentioned	0.7708	not_mentioned	correct	ok	not_mentioned	released	option_probability
Clef	imcs21	test	10703642	symptom_231	10703642	0.015724079999999998	18.575671541970223	not_mentioned	0.866	not_mentioned	correct	ok	not_mentioned	released	option_probability
Clef	imcs21	test	10703642	symptom_232	10703642	0.015724079999999998	18.575671541970223	not_mentioned	0.7039	not_mentioned	correct	ok	not_mentioned	released	option_probability
Clef	imcs21	test	10703642	symptom_233	10703642	0.015724079999999998	18.575671541970223	not_mentioned	0.8503000000000001	not_mentioned	correct	ok	not_mentioned	released	option_probability
Clef	imcs21	test	10703642	symptom_234	10703642	0.015724079999999998	18.575671541970223	not_mentioned	0.8019000000000001	not_mentioned	correct	ok	not_mentioned	released	option_probability
Clef	imcs21	test	10703642	symptom_235	10703642	0.015724079999999998	18.575671541970223	not_mentioned	0.9483	not_mentioned	correct	ok	not_mentioned	released	option_probability
Clef	imcs21	test	10703642	symptom_236	10703642	0.015724079999999998	18.575671541970223	not_mentioned	0.7498	not_mentioned	correct	ok	not_mentioned	released	option_probability
Clef	imcs21	test	10703642	symptom_237	10703642	0.015724079999999998	18.575671541970223	not_mentioned	0.7423	not_mentioned	correct	ok	not_mentioned	released	option_probability
Clef	imcs21	test	10703642	symptom_238	10703642	0.015724079999999998	18.575671541970223	not_mentioned	0.8548	not_mentioned	correct	ok	not_mentioned	released	option_probability
Clef	imcs21	test	10703642	symptom_239	10703642	0.015724079999999998	18.575671541970223	not_mentioned	0.9309	not_mentioned	correct	ok	not_mentioned	released	option_probability
Clef	imcs21	test	10703642	symptom_240	10703642	0.015724079999999998	18.575671541970223	not_mentioned	0.9055	not_mentioned	correct	ok	not_mentioned	released	option_probability
Clef	imcs21	test	10703642	symptom_241	10703642	0.015724079999999998	18.575671541970223	not_mentioned	0.7381	not_mentioned	correct	ok	not_mentioned	released	option_probability
Clef	imcs21	test	10703642	symptom_242	10703642	0.015724079999999998	18.575671541970223	not_mentioned	0.9275	not_mentioned	correct	ok	not_mentioned	released	option_probability
Clef	imcs21	test	10703642	symptom_243	10703642	0.015724079999999998	18.575671541970223	not_mentioned	0.9156	not_mentioned	correct	ok	not_mentioned	released	option_probability
Clef	imcs21	test	10703642	symptom_244	10703642	0.015724079999999998	18.575671541970223	not_mentioned	0.9013	not_mentioned	correct	ok	not_mentioned	released	option_probability
Clef	imcs21	test	10703642	symptom_245	10703642	0.015724079999999998	18.575671541970223	not_mentioned	0.7458	not_mentioned	correct	ok	not_mentioned	released	option_probability
Clef	imcs21	test	10703642	symptom_246	10703642	0.015724079999999998	18.575671541970223	not_mentioned	0.8997	not_mentioned	correct	ok	not_mentioned	released	option_probability
Clef	imcs21	test	10703642	symptom_247	10703642	0.015724079999999998	18.575671541970223	not_mentioned	0.9062	not_mentioned	correct	ok	not_mentioned	released	option_probability
Clef	imcs21	test	10703642	symptom_248	10703642	0.015724079999999998	18.575671541970223	not_mentioned	0.7518	not_mentioned	correct	ok	not_mentioned	released	option_probability
Clef	imcs21	test	10703642	symptom_249	10703642	0.015724079999999998	18.575671541970223	not_mentioned	0.8092	not_mentioned	correct	ok	not_mentioned	released	option_probability
Clef	imcs21	test	10703642	symptom_250	10703642	0.015724079999999998	18.575671541970223	not_mentioned	0.7978	not_mentioned	correct	ok	not_mentioned	released	option_probability
Clef	imcs21	test	10703642	symptom_251	10703642	0.015724079999999998	18.575671541970223	not_mentioned	0.8338	not_mentioned	correct	ok	not_mentioned	released	option_probability
Clef	imcs21	test	10703642	symptom_252	10703642	0.015724079999999998	18.575671541970223	not_mentioned	0.8862	not_mentioned	correct	ok	not_mentioned	released	option_probability
Clef	imcs21	test	10703642	symptom_253	10703642	0.015724079999999998	18.575671541970223	not_mentioned	0.8701	not_mentioned	correct	ok	not_mentioned	released	option_probability
Clef	imcs21	test	10703642	symptom_254	10703642	0.015724079999999998	18.575671541970223	not_mentioned	0.8688	not_mentioned	correct	ok	not_mentioned	released	option_probability
Clef	imcs21	test	10703642	symptom_255	10703642	0.015724079999999998	18.575671541970223	not_mentioned	0.8735	not_mentioned	correct	ok	not_mentioned	released	option_probability
Clef	imcs21	test	10703642	symptom_256	10703642	0.015724079999999998	18.575671541970223	not_mentioned	0.6636	not_mentioned	correct	ok	not_mentioned	released	option_probability
Clef	imcs21	test	10703642	symptom_257	10703642	0.015724079999999998	18.575671541970223	not_mentioned	0.9548	not_mentioned	correct	ok	not_mentioned	released	option_probability
Clef	imcs21	test	10703642	symptom_258	10703642	0.015724079999999998	18.575671541970223	not_mentioned	0.7856	not_mentioned	correct	ok	not_mentioned	released	option_probability
Clef	imcs21	test	10703642	symptom_259	10703642	0.015724079999999998	18.575671541970223	not_mentioned	0.8942	not_mentioned	correct	ok	not_mentioned	released	option_probability
Clef	imcs21	test	10703642	symptom_260	10703642	0.015724079999999998	18.575671541970223	not_mentioned	0.8779	not_mentioned	correct	ok	not_mentioned	released	option_probability
Clef	imcs21	test	10703642	symptom_261	10703642	0.015724079999999998	18.575671541970223	not_mentioned	0.8944	not_mentioned	correct	ok	not_mentioned	released	option_probability
Clef	imcs21	test	10703642	symptom_262	10703642	0.015724079999999998	18.575671541970223	not_mentioned	0.907	not_mentioned	correct	ok	not_mentioned	released	option_probability
Clef	imcs21	test	10703642	symptom_263	10703642	0.015724079999999998	18.575671541970223	not_mentioned	0.9022	not_mentioned	correct	ok	not_mentioned	released	option_probability
Clef	imcs21	test	10703642	symptom_264	10703642	0.015724079999999998	18.575671541970223	not_mentioned	0.8155	not_mentioned	correct	ok	not_mentioned	released	option_probability
Clef	imcs21	test	10703642	symptom_265	10703642	0.015724079999999998	18.575671541970223	not_mentioned	0.8847	not_mentioned	correct	ok	not_mentioned	released	option_probability
Clef	imcs21	test	10703642	symptom_266	10703642	0.015724079999999998	18.575671541970223	not_mentioned	0.9416	not_mentioned	correct	ok	not_mentioned	released	option_probability
Clef	imcs21	test	10703642	symptom_267	10703642	0.015724079999999998	18.575671541970223	not_mentioned	0.8385	not_mentioned	correct	ok	not_mentioned	released	option_probability
Clef	imcs21	test	10703642	symptom_268	10703642	0.015724079999999998	18.575671541970223	not_mentioned	0.8851	not_mentioned	correct	ok	not_mentioned	released	option_probability
Clef	imcs21	test	10703642	symptom_269	10703642	0.015724079999999998	18.575671541970223	not_mentioned	0.834	not_mentioned	correct	ok	not_mentioned	released	option_probability
Clef	imcs21	test	10703642	symptom_270	10703642	0.015724079999999998	18.575671541970223	not_mentioned	0.7459	not_mentioned	correct	ok	not_mentioned	released	option_probability
Clef	imcs21	test	10703642	symptom_271	10703642	0.015724079999999998	18.575671541970223	not_mentioned	0.7937	not_mentioned	correct	ok	not_mentioned	released	option_probability
Clef	imcs21	test	10703642	symptom_272	10703642	0.015724079999999998	18.575671541970223	not_mentioned	0.816	not_mentioned	correct	ok	not_mentioned	released	option_probability
Clef	imcs21	test	10703642	symptom_273	10703642	0.015724079999999998	18.575671541970223	not_mentioned	0.8975	not_mentioned	correct	ok	not_mentioned	released	option_probability
Clef	imcs21	test	10703642	symptom_274	10703642	0.015724079999999998	18.575671541970223	not_mentioned	0.5149	not_mentioned	correct	ok	not_mentioned	released	option_probability
Clef	imcs21	test	10703642	symptom_275	10703642	0.015724079999999998	18.575671541970223	not_mentioned	0.7797	not_mentioned	correct	ok	not_mentioned	released	option_probability
Clef	imcs21	test	10703642	symptom_276	10703642	0.015724079999999998	18.575671541970223	not_mentioned	0.9097	not_mentioned	correct	ok	not_mentioned	released	option_probability
Clef	imcs21	test	10703642	symptom_277	10703642	0.015724079999999998	18.575671541970223	not_mentioned	0.8666	not_mentioned	correct	ok	not_mentioned	released	option_probability
Clef	imcs21	test	10703642	symptom_278	10703642	0.015724079999999998	18.575671541970223	not_mentioned	0.8943	not_mentioned	correct	ok	not_mentioned	released	option_probability
Clef	imcs21	test	10703642	symptom_279	10703642	0.015724079999999998	18.575671541970223	not_mentioned	0.8958	not_mentioned	correct	ok	not_mentioned	released	option_probability
Clef	imcs21	test	10703642	symptom_280	10703642	0.015724079999999998	18.575671541970223	not_mentioned	0.8733	not_mentioned	correct	ok	not_mentioned	released	option_probability
Clef	imcs21	test	10703642	symptom_281	10703642	0.015724079999999998	18.575671541970223	not_mentioned	0.661	not_mentioned	correct	ok	not_mentioned	released	option_probability
Clef	imcs21	test	10703642	symptom_282	10703642	0.015724079999999998	18.575671541970223	not_mentioned	0.7957	not_mentioned	correct	ok	not_mentioned	released	option_probability
Clef	imcs21	test	10703642	symptom_283	10703642	0.015724079999999998	18.575671541970223	not_mentioned	0.722	not_mentioned	correct	ok	not_mentioned	released	option_probability
Clef	imcs21	test	10703642	symptom_284	10703642	0.015724079999999998	18.575671541970223	not_mentioned	0.723	not_mentioned	correct	ok	not_mentioned	released	option_probability
Clef	imcs21	test	10703642	symptom_285	10703642	0.015724079999999998	18.575671541970223	not_mentioned	0.8078	not_mentioned	correct	ok	not_mentioned	released	option_probability
Clef	imcs21	test	10703642	symptom_286	10703642	0.015724079999999998	18.575671541970223	not_mentioned	0.9232	not_mentioned	correct	ok	not_mentioned	released	option_probability
Clef	imcs21	test	10703642	symptom_287	10703642	0.015724079999999998	18.575671541970223	not_mentioned	0.9389	not_mentioned	correct	ok	not_mentioned	released	option_probability
Clef	imcs21	test	10703642	symptom_288	10703642	0.015724079999999998	18.575671541970223	not_mentioned	0.8194	not_mentioned	correct	ok	not_mentioned	released	option_probability
Clef	imcs21	test	10703642	symptom_289	10703642	0.015724079999999998	18.575671541970223	not_mentioned	0.9255	not_mentioned	correct	ok	not_mentioned	released	option_probability
Clef	imcs21	test	10703642	symptom_290	10703642	0.015724079999999998	18.575671541970223	not_mentioned	0.9143	not_mentioned	correct	ok	not_mentioned	released	option_probability
Clef	imcs21	test	10703642	symptom_291	10703642	0.015724079999999998	18.575671541970223	not_mentioned	0.7599	not_mentioned	correct	ok	not_mentioned	released	option_probability
Clef	imcs21	test	10703642	symptom_292	10703642	0.015724079999999998	18.575671541970223	not_mentioned	0.8639	not_mentioned	correct	ok	not_mentioned	released	option_probability
Clef	imcs21	test	10703642	symptom_293	10703642	0.015724079999999998	18.575671541970223	not_mentioned	0.882	not_mentioned	correct	ok	not_mentioned	released	option_probability
Clef	imcs21	test	10703642	symptom_294	10703642	0.015724079999999998	18.575671541970223	not_mentioned	0.8506	not_mentioned	correct	ok	not_mentioned	released	option_probability
Clef	imcs21	test	10703642	symptom_295	10703642	0.015724079999999998	18.575671541970223	not_mentioned	0.9485	not_mentioned	correct	ok	not_mentioned	released	option_probability
Clef	imcs21	test	10703642	symptom_296	10703642	0.015724079999999998	18.575671541970223	not_mentioned	0.9249	not_mentioned	correct	ok	not_mentioned	released	option_probability
Clef	imcs21	test	10703642	symptom_297	10703642	0.015724079999999998	18.575671541970223	not_mentioned	0.893	not_mentioned	correct	ok	not_mentioned	released	option_probability
Clef	imcs21	test	10703642	symptom_298	10703642	0.015724079999999998	18.575671541970223	not_mentioned	0.8357	not_mentioned	correct	ok	not_mentioned	released	option_probability
Clef	imcs21	test	10703642	symptom_299	10703642	0.015724079999999998	18.575671541970223	not_mentioned	0.9363	not_mentioned	correct	ok	not_mentioned	released	option_probability
Clef	imcs21	test	10703642	symptom_300	10703642	0.015724079999999998	18.575671541970223	not_mentioned	0.6287	not_mentioned	correct	ok	not_mentioned	released	option_probability
Clef	imcs21	test	10703642	symptom_301	10703642	0.015724079999999998	18.575671541970223	not_mentioned	0.9275	not_mentioned	correct	ok	not_mentioned	released	option_probability
Clef	imcs21	test	10703642	symptom_302	10703642	0.015724079999999998	18.575671541970223	not_mentioned	0.7711	not_mentioned	correct	ok	not_mentioned	released	option_probability
Clef	imcs21	test	10703642	symptom_303	10703642	0.015724079999999998	18.575671541970223	not_mentioned	0.87	not_mentioned	correct	ok	not_mentioned	released	option_probability
Clef	imcs21	test	10703642	symptom_304	10703642	0.015724079999999998	18.575671541970223	not_mentioned	0.8255	not_mentioned	correct	ok	not_mentioned	released	option_probability
Clef	imcs21	test	10703642	symptom_305	10703642	0.015724079999999998	18.575671541970223	not_mentioned	0.9368	not_mentioned	correct	ok	not_mentioned	released	option_probability
Clef	imcs21	test	10703642	symptom_306	10703642	0.015724079999999998	18.575671541970223	not_mentioned	0.6343	not_mentioned	correct	ok	not_mentioned	released	option_probability
Clef	imcs21	test	10703642	symptom_307	10703642	0.015724079999999998	18.575671541970223	not_mentioned	0.6093	not_mentioned	correct	ok	not_mentioned	released	option_probability
Clef	imcs21	test	10703642	symptom_308	10703642	0.015724079999999998	18.575671541970223	not_mentioned	0.8073	not_mentioned	correct	ok	not_mentioned	released	option_probability
Clef	imcs21	test	10703642	symptom_309	10703642	0.015724079999999998	18.575671541970223	not_mentioned	0.8766	not_mentioned	correct	ok	not_mentioned	released	option_probability
Clef	imcs21	test	10703642	symptom_310	10703642	0.015724079999999998	18.575671541970223	not_mentioned	0.8586	not_mentioned	correct	ok	not_mentioned	released	option_probability
Clef	imcs21	test	10703642	symptom_311	10703642	0.015724079999999998	18.575671541970223	not_mentioned	0.8589	not_mentioned	correct	ok	not_mentioned	released	option_probability
Clef	imcs21	test	10703642	symptom_312	10703642	0.015724079999999998	18.575671541970223	not_mentioned	0.9186	not_mentioned	correct	ok	not_mentioned	released	option_probability
Clef	imcs21	test	10703642	symptom_313	10703642	0.015724079999999998	18.575671541970223	not_mentioned	0.9038	not_mentioned	correct	ok	not_mentioned	released	option_probability
Clef	imcs21	test	10703642	symptom_314	10703642	0.015724079999999998	18.575671541970223	not_mentioned	0.8484	not_mentioned	correct	ok	not_mentioned	released	option_probability
Clef	imcs21	test	10703642	symptom_315	10703642	0.015724079999999998	18.575671541970223	not_mentioned	0.7878	not_mentioned	correct	ok	not_mentioned	released	option_probability
Clef	imcs21	test	10703642	symptom_316	10703642	0.015724079999999998	18.575671541970223	not_mentioned	0.6707	not_mentioned	correct	ok	not_mentioned	released	option_probability
Clef	imcs21	test	10703642	symptom_317	10703642	0.015724079999999998	18.575671541970223	not_mentioned	0.7816	not_mentioned	correct	ok	not_mentioned	released	option_probability
Clef	imcs21	test	10703642	symptom_318	10703642	0.015724079999999998	18.575671541970223	not_mentioned	0.9187	not_mentioned	correct	ok	not_mentioned	released	option_probability
Clef	imcs21	test	10703642	symptom_319	10703642	0.015724079999999998	18.575671541970223	not_mentioned	0.7227	not_mentioned	correct	ok	not_mentioned	released	option_probability
Clef	imcs21	test	10703642	symptom_320	10703642	0.015724079999999998	18.575671541970223	not_mentioned	0.601	not_mentioned	correct	ok	not_mentioned	released	option_probability
Clef	imcs21	test	10703642	symptom_321	10703642	0.015724079999999998	18.575671541970223	not_mentioned	0.8077	not_mentioned	correct	ok	not_mentioned	released	option_probability
Clef	imcs21	test	10703642	symptom_322	10703642	0.015724079999999998	18.575671541970223	not_mentioned	0.4347	not_mentioned	correct	ok	not_mentioned	released	option_probability
Clef	imcs21	test	10703642	symptom_323	10703642	0.015724079999999998	18.575671541970223	not_mentioned	0.5424	not_mentioned	correct	ok	not_mentioned	released	option_probability
Clef	imcs21	test	10703642	symptom_324	10703642	0.015724079999999998	18.575671541970223	not_mentioned	0.6186	not_mentioned	correct	ok	not_mentioned	released	option_probability
Clef	imcs21	test	10703642	symptom_325	10703642	0.015724079999999998	18.575671541970223	not_mentioned	0.9275	not_mentioned	correct	ok	not_mentioned	released	option_probability
Clef	imcs21	test	10703642	symptom_326	10703642	0.015724079999999998	18.575671541970223	not_mentioned	0.8157	not_mentioned	correct	ok	not_mentioned	released	option_probability
Clef	imcs21	test	10703642	symptom_327	10703642	0.015724079999999998	18.575671541970223	not_mentioned	0.7278	not_mentioned	correct	ok	not_mentioned	released	option_probability
Clef	imcs21	test	10703642	symptom_328	10703642	0.015724079999999998	18.575671541970223	not_mentioned	0.6625	not_mentioned	correct	ok	not_mentioned	released	option_probability
Clef	imcs21	test	10703642	symptom_329	10703642	0.015724079999999998	18.575671541970223	not_mentioned	0.8721	not_mentioned	correct	ok	not_mentioned	released	option_probability
Clef	imcs21	test	10703642	symptom_330	10703642	0.015724079999999998	18.575671541970223	not_mentioned	0.7409	not_mentioned	correct	ok	not_mentioned	released	option_probability
Clef	imcs21	test	10707918	symptom_000	10707918	0.015529679999999999	19.515160999959335	not_mentioned	0.6305	not_mentioned	correct	ok	not_mentioned	released	option_probability
Clef	imcs21	test	10707918	symptom_001	10707918	0.015529679999999999	19.515160999959335	not_mentioned	0.9081	not_mentioned	correct	ok	not_mentioned	released	option_probability
Clef	imcs21	test	10707918	symptom_002	10707918	0.015529679999999999	19.515160999959335	not_mentioned	0.9069	not_mentioned	correct	ok	not_mentioned	released	option_probability
Clef	imcs21	test	10707918	symptom_003	10707918	0.015529679999999999	19.515160999959335	not_mentioned	0.9051	not_mentioned	correct	ok	not_mentioned	released	option_probability
Clef	imcs21	test	10707918	symptom_004	10707918	0.015529679999999999	19.515160999959335	not_mentioned	0.7468	not_mentioned	correct	ok	not_mentioned	released	option_probability
Clef	imcs21	test	10707918	symptom_005	10707918	0.015529679999999999	19.515160999959335	not_mentioned	0.8972	not_mentioned	correct	ok	not_mentioned	released	option_probability
Clef	imcs21	test	10707918	symptom_006	10707918	0.015529679999999999	19.515160999959335	negative	0.9369	negative	correct	ok	negative	released	option_probability
Clef	imcs21	test	10707918	symptom_007	10707918	0.015529679999999999	19.515160999959335	not_mentioned	0.9492	not_mentioned	correct	ok	not_mentioned	released	option_probability
Clef	imcs21	test	10707918	symptom_008	10707918	0.015529679999999999	19.515160999959335	not_mentioned	0.6798000000000001	not_mentioned	correct	ok	not_mentioned	released	option_probability
Clef	imcs21	test	10707918	symptom_009	10707918	0.015529679999999999	19.515160999959335	not_mentioned	0.9062	not_mentioned	correct	ok	not_mentioned	released	option_probability
Clef	imcs21	test	10707918	symptom_010	10707918	0.015529679999999999	19.515160999959335	not_mentioned	0.7635	not_mentioned	correct	ok	not_mentioned	released	option_probability
Clef	imcs21	test	10707918	symptom_011	10707918	0.015529679999999999	19.515160999959335	not_mentioned	0.8265	not_mentioned	correct	ok	not_mentioned	released	option_probability
Clef	imcs21	test	10707918	symptom_012	10707918	0.015529679999999999	19.515160999959335	not_mentioned	0.683	not_mentioned	correct	ok	not_mentioned	released	option_probability
Clef	imcs21	test	10707918	symptom_013	10707918	0.015529679999999999	19.515160999959335	not_mentioned	0.9602	not_mentioned	correct	ok	not_mentioned	released	option_probability
Clef	imcs21	test	10707918	symptom_014	10707918	0.015529679999999999	19.515160999959335	not_mentioned	0.846	not_mentioned	correct	ok	not_mentioned	released	option_probability
Clef	imcs21	test	10707918	symptom_015	10707918	0.015529679999999999	19.515160999959335	not_mentioned	0.9204	not_mentioned	correct	ok	not_mentioned	released	option_probability
Clef	imcs21	test	10707918	symptom_016	10707918	0.015529679999999999	19.515160999959335	not_mentioned	0.9218	not_mentioned	correct	ok	not_mentioned	released	option_probability
Clef	imcs21	test	10707918	symptom_017	10707918	0.015529679999999999	19.515160999959335	not_mentioned	0.9493	not_mentioned	correct	ok	not_mentioned	released	option_probability
Clef	imcs21	test	10707918	symptom_018	10707918	0.015529679999999999	19.515160999959335	not_mentioned	0.8811	not_mentioned	correct	ok	not_mentioned	released	option_probability
Clef	imcs21	test	10707918	symptom_019	10707918	0.015529679999999999	19.515160999959335	not_mentioned	0.921	not_mentioned	correct	ok	not_mentioned	released	option_probability
Clef	imcs21	test	10707918	symptom_020	10707918	0.015529679999999999	19.515160999959335	positive	0.8734	positive	correct	ok	positive	released	option_probability
Clef	imcs21	test	10707918	symptom_021	10707918	0.015529679999999999	19.515160999959335	not_mentioned	0.9378	not_mentioned	correct	ok	not_mentioned	released	option_probability
Clef	imcs21	test	10707918	symptom_022	10707918	0.015529679999999999	19.515160999959335	not_mentioned	0.8647	not_mentioned	correct	ok	not_mentioned	released	option_probability
Clef	imcs21	test	10707918	symptom_023	10707918	0.015529679999999999	19.515160999959335	positive	0.5508	not_mentioned	incorrect	ok	not_mentioned	released	option_probability
Clef	imcs21	test	10707918	symptom_024	10707918	0.015529679999999999	19.515160999959335	not_mentioned	0.9047	not_mentioned	correct	ok	not_mentioned	released	option_probability
Clef	imcs21	test	10707918	symptom_025	10707918	0.015529679999999999	19.515160999959335	not_mentioned	0.9057	not_mentioned	correct	ok	not_mentioned	released	option_probability
Clef	imcs21	test	10707918	symptom_026	10707918	0.015529679999999999	19.515160999959335	not_mentioned	0.9319	not_mentioned	correct	ok	not_mentioned	released	option_probability
Clef	imcs21	test	10707918	symptom_027	10707918	0.015529679999999999	19.515160999959335	not_mentioned	0.9081	not_mentioned	correct	ok	not_mentioned	released	option_probability
Clef	imcs21	test	10707918	symptom_028	10707918	0.015529679999999999	19.515160999959335	not_mentioned	0.9276	not_mentioned	correct	ok	not_mentioned	released	option_probability
Clef	imcs21	test	10707918	symptom_029	10707918	0.015529679999999999	19.515160999959335	not_mentioned	0.9066	not_mentioned	correct	ok	not_mentioned	released	option_probability
Clef	imcs21	test	10707918	symptom_030	10707918	0.015529679999999999	19.515160999959335	negative	0.6286	not_mentioned	incorrect	ok	not_mentioned	released	option_probability
Clef	imcs21	test	10707918	symptom_031	10707918	0.015529679999999999	19.515160999959335	not_mentioned	0.7994	not_mentioned	correct	ok	not_mentioned	released	option_probability
Clef	imcs21	test	10707918	symptom_032	10707918	0.015529679999999999	19.515160999959335	not_mentioned	0.8952	not_mentioned	correct	ok	not_mentioned	released	option_probability
Clef	imcs21	test	10707918	symptom_033	10707918	0.015529679999999999	19.515160999959335	not_mentioned	0.9321	not_mentioned	correct	ok	not_mentioned	released	option_probability
Clef	imcs21	test	10707918	symptom_034	10707918	0.015529679999999999	19.515160999959335	positive	0.5112	positive	correct	ok	positive	released	option_probability
Clef	imcs21	test	10707918	symptom_035	10707918	0.015529679999999999	19.515160999959335	not_mentioned	0.9526	not_mentioned	correct	ok	not_mentioned	released	option_probability
Clef	imcs21	test	10707918	symptom_036	10707918	0.015529679999999999	19.515160999959335	not_mentioned	0.8297	not_mentioned	correct	ok	not_mentioned	released	option_probability
Clef	imcs21	test	10707918	symptom_037	10707918	0.015529679999999999	19.515160999959335	not_mentioned	0.8474	not_mentioned	correct	ok	not_mentioned	released	option_probability
Clef	imcs21	test	10707918	symptom_038	10707918	0.015529679999999999	19.515160999959335	not_mentioned	0.911	not_mentioned	correct	ok	not_mentioned	released	option_probability
Clef	imcs21	test	10707918	symptom_039	10707918	0.015529679999999999	19.515160999959335	positive	0.4587	not_mentioned	incorrect	ok	not_mentioned	released	option_probability
Clef	imcs21	test	10707918	symptom_040	10707918	0.015529679999999999	19.515160999959335	not_mentioned	0.931	not_mentioned	correct	ok	not_mentioned	released	option_probability
Clef	imcs21	test	10707918	symptom_041	10707918	0.015529679999999999	19.515160999959335	not_mentioned	0.9275	not_mentioned	correct	ok	not_mentioned	released	option_probability
Clef	imcs21	test	10707918	symptom_042	10707918	0.015529679999999999	19.515160999959335	not_mentioned	0.8909	not_mentioned	correct	ok	not_mentioned	released	option_probability
Clef	imcs21	test	10707918	symptom_043	10707918	0.015529679999999999	19.515160999959335	negative	0.854	not_mentioned	incorrect	ok	not_mentioned	released	option_probability
Clef	imcs21	test	10707918	symptom_044	10707918	0.015529679999999999	19.515160999959335	not_mentioned	0.8606	not_mentioned	correct	ok	not_mentioned	released	option_probability
Clef	imcs21	test	10707918	symptom_045	10707918	0.015529679999999999	19.515160999959335	not_mentioned	0.8097	not_mentioned	correct	ok	not_mentioned	released	option_probability
Clef	imcs21	test	10707918	symptom_046	10707918	0.015529679999999999	19.515160999959335	not_mentioned	0.8554	not_mentioned	correct	ok	not_mentioned	released	option_probability
Clef	imcs21	test	10707918	symptom_047	10707918	0.015529679999999999	19.515160999959335	not_mentioned	0.7738	not_mentioned	correct	ok	not_mentioned	released	option_probability
Clef	imcs21	test	10707918	symptom_048	10707918	0.015529679999999999	19.515160999959335	not_mentioned	0.91	not_mentioned	correct	ok	not_mentioned	released	option_probability
Clef	imcs21	test	10707918	symptom_049	10707918	0.015529679999999999	19.515160999959335	not_mentioned	0.8333	not_mentioned	correct	ok	not_mentioned	released	option_probability
Clef	imcs21	test	10707918	symptom_050	10707918	0.015529679999999999	19.515160999959335	not_mentioned	0.8266	not_mentioned	correct	ok	not_mentioned	released	option_probability
Clef	imcs21	test	10707918	symptom_051	10707918	0.015529679999999999	19.515160999959335	not_mentioned	0.8964	not_mentioned	correct	ok	not_mentioned	released	option_probability
Clef	imcs21	test	10707918	symptom_052	10707918	0.015529679999999999	19.515160999959335	not_mentioned	0.7899	not_mentioned	correct	ok	not_mentioned	released	option_probability
Clef	imcs21	test	10707918	symptom_053	10707918	0.015529679999999999	19.515160999959335	not_mentioned	0.7938	not_mentioned	correct	ok	not_mentioned	released	option_probability
Clef	imcs21	test	10707918	symptom_054	10707918	0.015529679999999999	19.515160999959335	not_mentioned	0.915	not_mentioned	correct	ok	not_mentioned	released	option_probability
Clef	imcs21	test	10707918	symptom_055	10707918	0.015529679999999999	19.515160999959335	positive	0.4205	positive	correct	ok	positive	released	option_probability
Clef	imcs21	test	10707918	symptom_056	10707918	0.015529679999999999	19.515160999959335	not_mentioned	0.9174	not_mentioned	correct	ok	not_mentioned	released	option_probability
Clef	imcs21	test	10707918	symptom_057	10707918	0.015529679999999999	19.515160999959335	not_mentioned	0.8226	not_mentioned	correct	ok	not_mentioned	released	option_probability
Clef	imcs21	test	10707918	symptom_058	10707918	0.015529679999999999	19.515160999959335	not_mentioned	0.734	not_mentioned	correct	ok	not_mentioned	released	option_probability
Clef	imcs21	test	10707918	symptom_059	10707918	0.015529679999999999	19.515160999959335	not_mentioned	0.8995	not_mentioned	correct	ok	not_mentioned	released	option_probability
Clef	imcs21	test	10707918	symptom_060	10707918	0.015529679999999999	19.515160999959335	not_mentioned	0.8133	not_mentioned	correct	ok	not_mentioned	released	option_probability
Clef	imcs21	test	10707918	symptom_061	10707918	0.015529679999999999	19.515160999959335	not_mentioned	0.9178	not_mentioned	correct	ok	not_mentioned	released	option_probability
Clef	imcs21	test	10707918	symptom_062	10707918	0.015529679999999999	19.515160999959335	not_mentioned	0.8648	not_mentioned	correct	ok	not_mentioned	released	option_probability
Clef	imcs21	test	10707918	symptom_063	10707918	0.015529679999999999	19.515160999959335	not_mentioned	0.8867	not_mentioned	correct	ok	not_mentioned	released	option_probability
Clef	imcs21	test	10707918	symptom_064	10707918	0.015529679999999999	19.515160999959335	not_mentioned	0.7548	not_mentioned	correct	ok	not_mentioned	released	option_probability
Clef	imcs21	test	10707918	symptom_065	10707918	0.015529679999999999	19.515160999959335	not_mentioned	0.9704	not_mentioned	correct	ok	not_mentioned	released	option_probability
Clef	imcs21	test	10707918	symptom_066	10707918	0.015529679999999999	19.515160999959335	not_mentioned	0.9	not_mentioned	correct	ok	not_mentioned	released	option_probability
Clef	imcs21	test	10707918	symptom_067	10707918	0.015529679999999999	19.515160999959335	not_mentioned	0.9525	not_mentioned	correct	ok	not_mentioned	released	option_probability
Clef	imcs21	test	10707918	symptom_068	10707918	0.015529679999999999	19.515160999959335	not_mentioned	0.935	not_mentioned	correct	ok	not_mentioned	released	option_probability
Clef	imcs21	test	10707918	symptom_069	10707918	0.015529679999999999	19.515160999959335	not_mentioned	0.9149	not_mentioned	correct	ok	not_mentioned	released	option_probability
Clef	imcs21	test	10707918	symptom_070	10707918	0.015529679999999999	19.515160999959335	not_mentioned	0.9342	not_mentioned	correct	ok	not_mentioned	released	option_probability
Clef	imcs21	test	10707918	symptom_071	10707918	0.015529679999999999	19.515160999959335	not_mentioned	0.8747	not_mentioned	correct	ok	not_mentioned	released	option_probability
Clef	imcs21	test	10707918	symptom_072	10707918	0.015529679999999999	19.515160999959335	not_mentioned	0.8954	not_mentioned	correct	ok	not_mentioned	released	option_probability
Clef	imcs21	test	10707918	symptom_073	10707918	0.015529679999999999	19.515160999959335	not_mentioned	0.8897	not_mentioned	correct	ok	not_mentioned	released	option_probability
Clef	imcs21	test	10707918	symptom_074	10707918	0.015529679999999999	19.515160999959335	not_mentioned	0.894	not_mentioned	correct	ok	not_mentioned	released	option_probability
Clef	imcs21	test	10707918	symptom_075	10707918	0.015529679999999999	19.515160999959335	not_mentioned	0.8644	not_mentioned	correct	ok	not_mentioned	released	option_probability
Clef	imcs21	test	10707918	symptom_076	10707918	0.015529679999999999	19.515160999959335	not_mentioned	0.7888	not_mentioned	correct	ok	not_mentioned	released	option_probability
Clef	imcs21	test	10707918	symptom_077	10707918	0.015529679999999999	19.515160999959335	not_mentioned	0.9244	not_mentioned	correct	ok	not_mentioned	released	option_probability
Clef	imcs21	test	10707918	symptom_078	10707918	0.015529679999999999	19.515160999959335	not_mentioned	0.777	not_mentioned	correct	ok	not_mentioned	released	option_probability
Clef	imcs21	test	10707918	symptom_079	10707918	0.015529679999999999	19.515160999959335	not_mentioned	0.7158	not_mentioned	correct	ok	not_mentioned	released	option_probability
Clef	imcs21	test	10707918	symptom_080	10707918	0.015529679999999999	19.515160999959335	not_mentioned	0.9117	not_mentioned	correct	ok	not_mentioned	released	option_probability
Clef	imcs21	test	10707918	symptom_081	10707918	0.015529679999999999	19.515160999959335	not_mentioned	0.9481	not_mentioned	correct	ok	not_mentioned	released	option_probability
Clef	imcs21	test	10707918	symptom_082	10707918	0.015529679999999999	19.515160999959335	not_mentioned	0.9372	not_mentioned	correct	ok	not_mentioned	released	option_probability
Clef	imcs21	test	10707918	symptom_083	10707918	0.015529679999999999	19.515160999959335	not_mentioned	0.886	not_mentioned	correct	ok	not_mentioned	released	option_probability
Clef	imcs21	test	10707918	symptom_084	10707918	0.015529679999999999	19.515160999959335	not_mentioned	0.9184	not_mentioned	correct	ok	not_mentioned	released	option_probability
Clef	imcs21	test	10707918	symptom_085	10707918	0.015529679999999999	19.515160999959335	not_mentioned	0.8617	not_mentioned	correct	ok	not_mentioned	released	option_probability
Clef	imcs21	test	10707918	symptom_086	10707918	0.015529679999999999	19.515160999959335	positive	0.3924	not_mentioned	incorrect	ok	not_mentioned	released	option_probability
Clef	imcs21	test	10707918	symptom_087	10707918	0.015529679999999999	19.515160999959335	not_mentioned	0.9532	not_mentioned	correct	ok	not_mentioned	released	option_probability
Clef	imcs21	test	10707918	symptom_088	10707918	0.015529679999999999	19.515160999959335	not_mentioned	0.8005	not_mentioned	correct	ok	not_mentioned	released	option_probability
Clef	imcs21	test	10707918	symptom_089	10707918	0.015529679999999999	19.515160999959335	not_mentioned	0.7747	not_mentioned	correct	ok	not_mentioned	released	option_probability
Clef	imcs21	test	10707918	symptom_090	10707918	0.015529679999999999	19.515160999959335	not_mentioned	0.9033	not_mentioned	correct	ok	not_mentioned	released	option_probability
Clef	imcs21	test	10707918	symptom_091	10707918	0.015529679999999999	19.515160999959335	not_mentioned	0.9251	not_mentioned	correct	ok	not_mentioned	released	option_probability
Clef	imcs21	test	10707918	symptom_092	10707918	0.015529679999999999	19.515160999959335	not_mentioned	0.8913	not_mentioned	correct	ok	not_mentioned	released	option_probability
Clef	imcs21	test	10707918	symptom_093	10707918	0.015529679999999999	19.515160999959335	not_mentioned	0.8873	not_mentioned	correct	ok	not_mentioned	released	option_probability
Clef	imcs21	test	10707918	symptom_094	10707918	0.015529679999999999	19.515160999959335	not_mentioned	0.9516	not_mentioned	correct	ok	not_mentioned	released	option_probability
Clef	imcs21	test	10707918	symptom_095	10707918	0.015529679999999999	19.515160999959335	not_mentioned	0.7116	not_mentioned	correct	ok	not_mentioned	released	option_probability
Clef	imcs21	test	10707918	symptom_096	10707918	0.015529679999999999	19.515160999959335	not_mentioned	0.8844	not_mentioned	correct	ok	not_mentioned	released	option_probability
Clef	imcs21	test	10707918	symptom_097	10707918	0.015529679999999999	19.515160999959335	not_mentioned	0.752	not_mentioned	correct	ok	not_mentioned	released	option_probability
Clef	imcs21	test	10707918	symptom_098	10707918	0.015529679999999999	19.515160999959335	not_mentioned	0.7089	not_mentioned	correct	ok	not_mentioned	released	option_probability
Clef	imcs21	test	10707918	symptom_099	10707918	0.015529679999999999	19.515160999959335	not_mentioned	0.9094	not_mentioned	correct	ok	not_mentioned	released	option_probability
Clef	imcs21	test	10707918	symptom_100	10707918	0.015529679999999999	19.515160999959335	not_mentioned	0.9085	not_mentioned	correct	ok	not_mentioned	released	option_probability
Clef	imcs21	test	10707918	symptom_101	10707918	0.015529679999999999	19.515160999959335	not_mentioned	0.9284	not_mentioned	correct	ok	not_mentioned	released	option_probability
Clef	imcs21	test	10707918	symptom_102	10707918	0.015529679999999999	19.515160999959335	not_mentioned	0.888	not_mentioned	correct	ok	not_mentioned	released	option_probability
Clef	imcs21	test	10707918	symptom_103	10707918	0.015529679999999999	19.515160999959335	not_mentioned	0.9132	not_mentioned	correct	ok	not_mentioned	released	option_probability
Clef	imcs21	test	10707918	symptom_104	10707918	0.015529679999999999	19.515160999959335	not_mentioned	0.8326	not_mentioned	correct	ok	not_mentioned	released	option_probability
Clef	imcs21	test	10707918	symptom_105	10707918	0.015529679999999999	19.515160999959335	not_mentioned	0.8677	not_mentioned	correct	ok	not_mentioned	released	option_probability
Clef	imcs21	test	10707918	symptom_106	10707918	0.015529679999999999	19.515160999959335	not_mentioned	0.5102	not_mentioned	correct	ok	not_mentioned	released	option_probability
Clef	imcs21	test	10707918	symptom_107	10707918	0.015529679999999999	19.515160999959335	not_mentioned	0.6404	not_mentioned	correct	ok	not_mentioned	released	option_probability
Clef	imcs21	test	10707918	symptom_108	10707918	0.015529679999999999	19.515160999959335	not_mentioned	0.5889	not_mentioned	correct	ok	not_mentioned	released	option_probability
Clef	imcs21	test	10707918	symptom_109	10707918	0.015529679999999999	19.515160999959335	not_mentioned	0.7456	not_mentioned	correct	ok	not_mentioned	released	option_probability
Clef	imcs21	test	10707918	symptom_110	10707918	0.015529679999999999	19.515160999959335	not_mentioned	0.8239	not_mentioned	correct	ok	not_mentioned	released	option_probability
Clef	imcs21	test	10707918	symptom_111	10707918	0.015529679999999999	19.515160999959335	not_mentioned	0.6371	not_mentioned	correct	ok	not_mentioned	released	option_probability
Clef	imcs21	test	10707918	symptom_112	10707918	0.015529679999999999	19.515160999959335	not_mentioned	0.9317	not_mentioned	correct	ok	not_mentioned	released	option_probability
Clef	imcs21	test	10707918	symptom_113	10707918	0.015529679999999999	19.515160999959335	not_mentioned	0.6342	not_mentioned	correct	ok	not_mentioned	released	option_probability
Clef	imcs21	test	10707918	symptom_114	10707918	0.015529679999999999	19.515160999959335	not_mentioned	0.9418	not_mentioned	correct	ok	not_mentioned	released	option_probability
Clef	imcs21	test	10707918	symptom_115	10707918	0.015529679999999999	19.515160999959335	not_mentioned	0.8398	not_mentioned	correct	ok	not_mentioned	released	option_probability
Clef	imcs21	test	10707918	symptom_116	10707918	0.015529679999999999	19.515160999959335	not_mentioned	0.709	not_mentioned	correct	ok	not_mentioned	released	option_probability
Clef	imcs21	test	10707918	symptom_117	10707918	0.015529679999999999	19.515160999959335	not_mentioned	0.8754	not_mentioned	correct	ok	not_mentioned	released	option_probability
Clef	imcs21	test	10707918	symptom_118	10707918	0.015529679999999999	19.515160999959335	not_mentioned	0.9062	not_mentioned	correct	ok	not_mentioned	released	option_probability
Clef	imcs21	test	10707918	symptom_119	10707918	0.015529679999999999	19.515160999959335	not_mentioned	0.8394	not_mentioned	correct	ok	not_mentioned	released	option_probability
Clef	imcs21	test	10707918	symptom_120	10707918	0.015529679999999999	19.515160999959335	not_mentioned	0.8856	not_mentioned	correct	ok	not_mentioned	released	option_probability
Clef	imcs21	test	10707918	symptom_121	10707918	0.015529679999999999	19.515160999959335	not_mentioned	0.8314	not_mentioned	correct	ok	not_mentioned	released	option_probability
Clef	imcs21	test	10707918	symptom_122	10707918	0.015529679999999999	19.515160999959335	not_mentioned	0.5761	not_mentioned	correct	ok	not_mentioned	released	option_probability
Clef	imcs21	test	10707918	symptom_123	10707918	0.015529679999999999	19.515160999959335	not_mentioned	0.811	not_mentioned	correct	ok	not_mentioned	released	option_probability
Clef	imcs21	test	10707918	symptom_124	10707918	0.015529679999999999	19.515160999959335	positive	0.3324	not_mentioned	incorrect	ok	not_mentioned	released	option_probability
Clef	imcs21	test	10707918	symptom_125	10707918	0.015529679999999999	19.515160999959335	not_mentioned	0.8866	not_mentioned	correct	ok	not_mentioned	released	option_probability
Clef	imcs21	test	10707918	symptom_126	10707918	0.015529679999999999	19.515160999959335	not_mentioned	0.918	not_mentioned	correct	ok	not_mentioned	released	option_probability
Clef	imcs21	test	10707918	symptom_127	10707918	0.015529679999999999	19.515160999959335	not_mentioned	0.789	not_mentioned	correct	ok	not_mentioned	released	option_probability
Clef	imcs21	test	10707918	symptom_128	10707918	0.015529679999999999	19.515160999959335	not_mentioned	0.6942	not_mentioned	correct	ok	not_mentioned	released	option_probability
Clef	imcs21	test	10707918	symptom_129	10707918	0.015529679999999999	19.515160999959335	not_mentioned	0.9344	not_mentioned	correct	ok	not_mentioned	released	option_probability
Clef	imcs21	test	10707918	symptom_130	10707918	0.015529679999999999	19.515160999959335	not_mentioned	0.7421	not_mentioned	correct	ok	not_mentioned	released	option_probability
Clef	imcs21	test	10707918	symptom_131	10707918	0.015529679999999999	19.515160999959335	not_mentioned	0.7587	not_mentioned	correct	ok	not_mentioned	released	option_probability
Clef	imcs21	test	10707918	symptom_132	10707918	0.015529679999999999	19.515160999959335	not_mentioned	0.93	not_mentioned	correct	ok	not_mentioned	released	option_probability
Clef	imcs21	test	10707918	symptom_133	10707918	0.015529679999999999	19.515160999959335	not_mentioned	0.9326	not_mentioned	correct	ok	not_mentioned	released	option_probability
Clef	imcs21	test	10707918	symptom_134	10707918	0.015529679999999999	19.515160999959335	not_mentioned	0.8108	not_mentioned	correct	ok	not_mentioned	released	option_probability
Clef	imcs21	test	10707918	symptom_135	10707918	0.015529679999999999	19.515160999959335	not_mentioned	0.7713	not_mentioned	correct	ok	not_mentioned	released	option_probability
Clef	imcs21	test	10707918	symptom_136	10707918	0.015529679999999999	19.515160999959335	not_mentioned	0.9192	not_mentioned	correct	ok	not_mentioned	released	option_probability
Clef	imcs21	test	10707918	symptom_137	10707918	0.015529679999999999	19.515160999959335	not_mentioned	0.9098	not_mentioned	correct	ok	not_mentioned	released	option_probability
Clef	imcs21	test	10707918	symptom_138	10707918	0.015529679999999999	19.515160999959335	not_mentioned	0.9002	not_mentioned	correct	ok	not_mentioned	released	option_probability
Clef	imcs21	test	10707918	symptom_139	10707918	0.015529679999999999	19.515160999959335	not_mentioned	0.9432	not_mentioned	correct	ok	not_mentioned	released	option_probability
Clef	imcs21	test	10707918	symptom_140	10707918	0.015529679999999999	19.515160999959335	not_mentioned	0.795	not_mentioned	correct	ok	not_mentioned	released	option_probability
Clef	imcs21	test	10707918	symptom_141	10707918	0.015529679999999999	19.515160999959335	not_mentioned	0.8767	not_mentioned	correct	ok	not_mentioned	released	option_probability
Clef	imcs21	test	10707918	symptom_142	10707918	0.015529679999999999	19.515160999959335	not_mentioned	0.8782	not_mentioned	correct	ok	not_mentioned	released	option_probability
Clef	imcs21	test	10707918	symptom_143	10707918	0.015529679999999999	19.515160999959335	not_mentioned	0.8312	not_mentioned	correct	ok	not_mentioned	released	option_probability
Clef	imcs21	test	10707918	symptom_144	10707918	0.015529679999999999	19.515160999959335	not_mentioned	0.6863	not_mentioned	correct	ok	not_mentioned	released	option_probability
Clef	imcs21	test	10707918	symptom_145	10707918	0.015529679999999999	19.515160999959335	not_mentioned	0.8741	not_mentioned	correct	ok	not_mentioned	released	option_probability
Clef	imcs21	test	10707918	symptom_146	10707918	0.015529679999999999	19.515160999959335	not_mentioned	0.8912	not_mentioned	correct	ok	not_mentioned	released	option_probability
Clef	imcs21	test	10707918	symptom_147	10707918	0.015529679999999999	19.515160999959335	not_mentioned	0.8402	not_mentioned	correct	ok	not_mentioned	released	option_probability
Clef	imcs21	test	10707918	symptom_148	10707918	0.015529679999999999	19.515160999959335	not_mentioned	0.8969	not_mentioned	correct	ok	not_mentioned	released	option_probability
Clef	imcs21	test	10707918	symptom_149	10707918	0.015529679999999999	19.515160999959335	not_mentioned	0.8541	not_mentioned	correct	ok	not_mentioned	released	option_probability
Clef	imcs21	test	10707918	symptom_150	10707918	0.015529679999999999	19.515160999959335	not_mentioned	0.8119	not_mentioned	correct	ok	not_mentioned	released	option_probability
Clef	imcs21	test	10707918	symptom_151	10707918	0.015529679999999999	19.515160999959335	not_mentioned	0.9079	not_mentioned	correct	ok	not_mentioned	released	option_probability
Clef	imcs21	test	10707918	symptom_152	10707918	0.015529679999999999	19.515160999959335	not_mentioned	0.7762	not_mentioned	correct	ok	not_mentioned	released	option_probability
Clef	imcs21	test	10707918	symptom_153	10707918	0.015529679999999999	19.515160999959335	not_mentioned	0.7667	not_mentioned	correct	ok	not_mentioned	released	option_probability
Clef	imcs21	test	10707918	symptom_154	10707918	0.015529679999999999	19.515160999959335	not_mentioned	0.8703	not_mentioned	correct	ok	not_mentioned	released	option_probability
Clef	imcs21	test	10707918	symptom_155	10707918	0.015529679999999999	19.515160999959335	not_mentioned	0.7609	not_mentioned	correct	ok	not_mentioned	released	option_probability
Clef	imcs21	test	10707918	symptom_156	10707918	0.015529679999999999	19.515160999959335	not_mentioned	0.8842	not_mentioned	correct	ok	not_mentioned	released	option_probability
Clef	imcs21	test	10707918	symptom_157	10707918	0.015529679999999999	19.515160999959335	not_mentioned	0.6963	not_mentioned	correct	ok	not_mentioned	released	option_probability
Clef	imcs21	test	10707918	symptom_158	10707918	0.015529679999999999	19.515160999959335	not_mentioned	0.805	not_mentioned	correct	ok	not_mentioned	released	option_probability
Clef	imcs21	test	10707918	symptom_159	10707918	0.015529679999999999	19.515160999959335	not_mentioned	0.6604	not_mentioned	correct	ok	not_mentioned	released	option_probability
Clef	imcs21	test	10707918	symptom_160	10707918	0.015529679999999999	19.515160999959335	not_mentioned	0.8334	not_mentioned	correct	ok	not_mentioned	released	option_probability
Clef	imcs21	test	10707918	symptom_161	10707918	0.015529679999999999	19.515160999959335	not_mentioned	0.6245	not_mentioned	correct	ok	not_mentioned	released	option_probability
Clef	imcs21	test	10707918	symptom_162	10707918	0.015529679999999999	19.515160999959335	not_mentioned	0.811	not_mentioned	correct	ok	not_mentioned	released	option_probability
Clef	imcs21	test	10707918	symptom_163	10707918	0.015529679999999999	19.515160999959335	not_mentioned	0.6195	not_mentioned	correct	ok	not_mentioned	released	option_probability
Clef	imcs21	test	10707918	symptom_164	10707918	0.015529679999999999	19.515160999959335	not_mentioned	0.8778	not_mentioned	correct	ok	not_mentioned	released	option_probability
Clef	imcs21	test	10707918	symptom_165	10707918	0.015529679999999999	19.515160999959335	not_mentioned	0.6277	not_mentioned	correct	ok	not_mentioned	released	option_probability
Clef	imcs21	test	10707918	symptom_166	10707918	0.015529679999999999	19.515160999959335	not_mentioned	0.6634	not_mentioned	correct	ok	not_mentioned	released	option_probability
Clef	imcs21	test	10707918	symptom_167	10707918	0.015529679999999999	19.515160999959335	not_mentioned	0.6965	not_mentioned	correct	ok	not_mentioned	released	option_probability
Clef	imcs21	test	10707918	symptom_168	10707918	0.015529679999999999	19.515160999959335	not_mentioned	0.9015	not_mentioned	correct	ok	not_mentioned	released	option_probability
Clef	imcs21	test	10707918	symptom_169	10707918	0.015529679999999999	19.515160999959335	not_mentioned	0.941	not_mentioned	correct	ok	not_mentioned	released	option_probability
Clef	imcs21	test	10707918	symptom_170	10707918	0.015529679999999999	19.515160999959335	not_mentioned	0.9432	not_mentioned	correct	ok	not_mentioned	released	option_probability
Clef	imcs21	test	10707918	symptom_171	10707918	0.015529679999999999	19.515160999959335	not_mentioned	0.8058	not_mentioned	correct	ok	not_mentioned	released	option_probability
Clef	imcs21	test	10707918	symptom_172	10707918	0.015529679999999999	19.515160999959335	not_mentioned	0.8528	not_mentioned	correct	ok	not_mentioned	released	option_probability
Clef	imcs21	test	10707918	symptom_173	10707918	0.015529679999999999	19.515160999959335	not_mentioned	0.8772	not_mentioned	correct	ok	not_mentioned	released	option_probability
Clef	imcs21	test	10707918	symptom_174	10707918	0.015529679999999999	19.515160999959335	not_mentioned	0.8441	not_mentioned	correct	ok	not_mentioned	released	option_probability
Clef	imcs21	test	10707918	symptom_175	10707918	0.015529679999999999	19.515160999959335	not_mentioned	0.8624	not_mentioned	correct	ok	not_mentioned	released	option_probability
Clef	imcs21	test	10707918	symptom_176	10707918	0.015529679999999999	19.515160999959335	not_mentioned	0.8408	not_mentioned	correct	ok	not_mentioned	released	option_probability
Clef	imcs21	test	10707918	symptom_177	10707918	0.015529679999999999	19.515160999959335	not_mentioned	0.7421	not_mentioned	correct	ok	not_mentioned	released	option_probability
Clef	imcs21	test	10707918	symptom_178	10707918	0.015529679999999999	19.515160999959335	not_mentioned	0.8661	not_mentioned	correct	ok	not_mentioned	released	option_probability
Clef	imcs21	test	10707918	symptom_179	10707918	0.015529679999999999	19.515160999959335	not_mentioned	0.7515	not_mentioned	correct	ok	not_mentioned	released	option_probability
Clef	imcs21	test	10707918	symptom_180	10707918	0.015529679999999999	19.515160999959335	not_mentioned	0.9582	not_mentioned	correct	ok	not_mentioned	released	option_probability
Clef	imcs21	test	10707918	symptom_181	10707918	0.015529679999999999	19.515160999959335	not_mentioned	0.8536	not_mentioned	correct	ok	not_mentioned	released	option_probability
Clef	imcs21	test	10707918	symptom_182	10707918	0.015529679999999999	19.515160999959335	not_mentioned	0.9137	not_mentioned	correct	ok	not_mentioned	released	option_probability
Clef	imcs21	test	10707918	symptom_183	10707918	0.015529679999999999	19.515160999959335	not_mentioned	0.9228	not_mentioned	correct	ok	not_mentioned	released	option_probability
Clef	imcs21	test	10707918	symptom_184	10707918	0.015529679999999999	19.515160999959335	not_mentioned	0.9374	not_mentioned	correct	ok	not_mentioned	released	option_probability
Clef	imcs21	test	10707918	symptom_185	10707918	0.015529679999999999	19.515160999959335	not_mentioned	0.8725	not_mentioned	correct	ok	not_mentioned	released	option_probability
Clef	imcs21	test	10707918	symptom_186	10707918	0.015529679999999999	19.515160999959335	not_mentioned	0.9498	not_mentioned	correct	ok	not_mentioned	released	option_probability
Clef	imcs21	test	10707918	symptom_187	10707918	0.015529679999999999	19.515160999959335	not_mentioned	0.9075	not_mentioned	correct	ok	not_mentioned	released	option_probability
Clef	imcs21	test	10707918	symptom_188	10707918	0.015529679999999999	19.515160999959335	not_mentioned	0.8821	not_mentioned	correct	ok	not_mentioned	released	option_probability
Clef	imcs21	test	10707918	symptom_189	10707918	0.015529679999999999	19.515160999959335	not_mentioned	0.8306	not_mentioned	correct	ok	not_mentioned	released	option_probability
Clef	imcs21	test	10707918	symptom_190	10707918	0.015529679999999999	19.515160999959335	not_mentioned	0.8142	not_mentioned	correct	ok	not_mentioned	released	option_probability
Clef	imcs21	test	10707918	symptom_191	10707918	0.015529679999999999	19.515160999959335	not_mentioned	0.8576	not_mentioned	correct	ok	not_mentioned	released	option_probability
Clef	imcs21	test	10707918	symptom_192	10707918	0.015529679999999999	19.515160999959335	not_mentioned	0.7252	not_mentioned	correct	ok	not_mentioned	released	option_probability
Clef	imcs21	test	10707918	symptom_193	10707918	0.015529679999999999	19.515160999959335	not_mentioned	0.9564	not_mentioned	correct	ok	not_mentioned	released	option_probability
Clef	imcs21	test	10707918	symptom_194	10707918	0.015529679999999999	19.515160999959335	not_mentioned	0.9463	not_mentioned	correct	ok	not_mentioned	released	option_probability
Clef	imcs21	test	10707918	symptom_195	10707918	0.015529679999999999	19.515160999959335	not_mentioned	0.9565	not_mentioned	correct	ok	not_mentioned	released	option_probability
Clef	imcs21	test	10707918	symptom_196	10707918	0.015529679999999999	19.515160999959335	not_mentioned	0.9264	not_mentioned	correct	ok	not_mentioned	released	option_probability
Clef	imcs21	test	10707918	symptom_197	10707918	0.015529679999999999	19.515160999959335	not_mentioned	0.9144	not_mentioned	correct	ok	not_mentioned	released	option_probability
Clef	imcs21	test	10707918	symptom_198	10707918	0.015529679999999999	19.515160999959335	not_mentioned	0.94	not_mentioned	correct	ok	not_mentioned	released	option_probability
Clef	imcs21	test	10707918	symptom_199	10707918	0.015529679999999999	19.515160999959335	not_mentioned	0.873	not_mentioned	correct	ok	not_mentioned	released	option_probability
Clef	imcs21	test	10707918	symptom_200	10707918	0.015529679999999999	19.515160999959335	not_mentioned	0.926	not_mentioned	correct	ok	not_mentioned	released	option_probability
Clef	imcs21	test	10707918	symptom_201	10707918	0.015529679999999999	19.515160999959335	not_mentioned	0.9308	not_mentioned	correct	ok	not_mentioned	released	option_probability
Clef	imcs21	test	10707918	symptom_202	10707918	0.015529679999999999	19.515160999959335	not_mentioned	0.9043	not_mentioned	correct	ok	not_mentioned	released	option_probability
Clef	imcs21	test	10707918	symptom_203	10707918	0.015529679999999999	19.515160999959335	not_mentioned	0.8608	not_mentioned	correct	ok	not_mentioned	released	option_probability
Clef	imcs21	test	10707918	symptom_204	10707918	0.015529679999999999	19.515160999959335	not_mentioned	0.9405	not_mentioned	correct	ok	not_mentioned	released	option_probability
Clef	imcs21	test	10707918	symptom_205	10707918	0.015529679999999999	19.515160999959335	not_mentioned	0.9352	not_mentioned	correct	ok	not_mentioned	released	option_probability
Clef	imcs21	test	10707918	symptom_206	10707918	0.015529679999999999	19.515160999959335	not_mentioned	0.8396	not_mentioned	correct	ok	not_mentioned	released	option_probability
Clef	imcs21	test	10707918	symptom_207	10707918	0.015529679999999999	19.515160999959335	not_mentioned	0.8498	not_mentioned	correct	ok	not_mentioned	released	option_probability
Clef	imcs21	test	10707918	symptom_208	10707918	0.015529679999999999	19.515160999959335	not_mentioned	0.8512	not_mentioned	correct	ok	not_mentioned	released	option_probability
Clef	imcs21	test	10707918	symptom_209	10707918	0.015529679999999999	19.515160999959335	not_mentioned	0.9326	not_mentioned	correct	ok	not_mentioned	released	option_probability
Clef	imcs21	test	10707918	symptom_210	10707918	0.015529679999999999	19.515160999959335	not_mentioned	0.9017	not_mentioned	correct	ok	not_mentioned	released	option_probability
Clef	imcs21	test	10707918	symptom_211	10707918	0.015529679999999999	19.515160999959335	not_mentioned	0.8506	not_mentioned	correct	ok	not_mentioned	released	option_probability
Clef	imcs21	test	10707918	symptom_212	10707918	0.015529679999999999	19.515160999959335	not_mentioned	0.8838	not_mentioned	correct	ok	not_mentioned	released	option_probability
Clef	imcs21	test	10707918	symptom_213	10707918	0.015529679999999999	19.515160999959335	positive	0.8692	not_mentioned	incorrect	ok	not_mentioned	released	option_probability
Clef	imcs21	test	10707918	symptom_214	10707918	0.015529679999999999	19.515160999959335	not_mentioned	0.9628	not_mentioned	correct	ok	not_mentioned	released	option_probability
Clef	imcs21	test	10707918	symptom_215	10707918	0.015529679999999999	19.515160999959335	not_mentioned	0.7735	not_mentioned	correct	ok	not_mentioned	released	option_probability
Clef	imcs21	test	10707918	symptom_216	10707918	0.015529679999999999	19.515160999959335	not_mentioned	0.8209	not_mentioned	correct	ok	not_mentioned	released	option_probability
Clef	imcs21	test	10707918	symptom_217	10707918	0.015529679999999999	19.515160999959335	not_mentioned	0.9401	not_mentioned	correct	ok	not_mentioned	released	option_probability
Clef	imcs21	test	10707918	symptom_218	10707918	0.015529679999999999	19.515160999959335	not_mentioned	0.9064	not_mentioned	correct	ok	not_mentioned	released	option_probability
Clef	imcs21	test	10707918	symptom_219	10707918	0.015529679999999999	19.515160999959335	not_mentioned	0.9557	not_mentioned	correct	ok	not_mentioned	released	option_probability
Clef	imcs21	test	10707918	symptom_220	10707918	0.015529679999999999	19.515160999959335	not_mentioned	0.8785	not_mentioned	correct	ok	not_mentioned	released	option_probability
Clef	imcs21	test	10707918	symptom_221	10707918	0.015529679999999999	19.515160999959335	not_mentioned	0.9344	not_mentioned	correct	ok	not_mentioned	released	option_probability
Clef	imcs21	test	10707918	symptom_222	10707918	0.015529679999999999	19.515160999959335	not_mentioned	0.8607	not_mentioned	correct	ok	not_mentioned	released	option_probability
Clef	imcs21	test	10707918	symptom_223	10707918	0.015529679999999999	19.515160999959335	not_mentioned	0.8137	not_mentioned	correct	ok	not_mentioned	released	option_probability
Clef	imcs21	test	10707918	symptom_224	10707918	0.015529679999999999	19.515160999959335	not_mentioned	0.8403	not_mentioned	correct	ok	not_mentioned	released	option_probability
Clef	imcs21	test	10707918	symptom_225	10707918	0.015529679999999999	19.515160999959335	not_mentioned	0.6856	not_mentioned	correct	ok	not_mentioned	released	option_probability
Clef	imcs21	test	10707918	symptom_226	10707918	0.015529679999999999	19.515160999959335	not_mentioned	0.8752	not_mentioned	correct	ok	not_mentioned	released	option_probability
Clef	imcs21	test	10707918	symptom_227	10707918	0.015529679999999999	19.515160999959335	not_mentioned	0.9165	not_mentioned	correct	ok	not_mentioned	released	option_probability
Clef	imcs21	test	10707918	symptom_228	10707918	0.015529679999999999	19.515160999959335	not_mentioned	0.8742	not_mentioned	correct	ok	not_mentioned	released	option_probability
Clef	imcs21	test	10707918	symptom_229	10707918	0.015529679999999999	19.515160999959335	not_mentioned	0.9548	not_mentioned	correct	ok	not_mentioned	released	option_probability
Clef	imcs21	test	10707918	symptom_230	10707918	0.015529679999999999	19.515160999959335	not_mentioned	0.9298	not_mentioned	correct	ok	not_mentioned	released	option_probability
Clef	imcs21	test	10707918	symptom_231	10707918	0.015529679999999999	19.515160999959335	not_mentioned	0.92	not_mentioned	correct	ok	not_mentioned	released	option_probability
Clef	imcs21	test	10707918	symptom_232	10707918	0.015529679999999999	19.515160999959335	not_mentioned	0.7283000000000001	not_mentioned	correct	ok	not_mentioned	released	option_probability
Clef	imcs21	test	10707918	symptom_233	10707918	0.015529679999999999	19.515160999959335	not_mentioned	0.8791	not_mentioned	correct	ok	not_mentioned	released	option_probability
Clef	imcs21	test	10707918	symptom_234	10707918	0.015529679999999999	19.515160999959335	not_mentioned	0.9071	not_mentioned	correct	ok	not_mentioned	released	option_probability
Clef	imcs21	test	10707918	symptom_235	10707918	0.015529679999999999	19.515160999959335	not_mentioned	0.6166	not_mentioned	correct	ok	not_mentioned	released	option_probability
Clef	imcs21	test	10707918	symptom_236	10707918	0.015529679999999999	19.515160999959335	not_mentioned	0.8128	not_mentioned	correct	ok	not_mentioned	released	option_probability
Clef	imcs21	test	10707918	symptom_237	10707918	0.015529679999999999	19.515160999959335	not_mentioned	0.7681	not_mentioned	correct	ok	not_mentioned	released	option_probability
Clef	imcs21	test	10707918	symptom_238	10707918	0.015529679999999999	19.515160999959335	not_mentioned	0.8694	not_mentioned	correct	ok	not_mentioned	released	option_probability
Clef	imcs21	test	10707918	symptom_239	10707918	0.015529679999999999	19.515160999959335	not_mentioned	0.9233	not_mentioned	correct	ok	not_mentioned	released	option_probability
Clef	imcs21	test	10707918	symptom_240	10707918	0.015529679999999999	19.515160999959335	not_mentioned	0.9375	not_mentioned	correct	ok	not_mentioned	released	option_probability
Clef	imcs21	test	10707918	symptom_241	10707918	0.015529679999999999	19.515160999959335	not_mentioned	0.8907	not_mentioned	correct	ok	not_mentioned	released	option_probability
Clef	imcs21	test	10707918	symptom_242	10707918	0.015529679999999999	19.515160999959335	not_mentioned	0.8656	not_mentioned	correct	ok	not_mentioned	released	option_probability
Clef	imcs21	test	10707918	symptom_243	10707918	0.015529679999999999	19.515160999959335	not_mentioned	0.8312	not_mentioned	correct	ok	not_mentioned	released	option_probability
Clef	imcs21	test	10707918	symptom_244	10707918	0.015529679999999999	19.515160999959335	not_mentioned	0.8807	not_mentioned	correct	ok	not_mentioned	released	option_probability
Clef	imcs21	test	10707918	symptom_245	10707918	0.015529679999999999	19.515160999959335	not_mentioned	0.8751	not_mentioned	correct	ok	not_mentioned	released	option_probability
Clef	imcs21	test	10707918	symptom_246	10707918	0.015529679999999999	19.515160999959335	not_mentioned	0.9046	not_mentioned	correct	ok	not_mentioned	released	option_probability
Clef	imcs21	test	10707918	symptom_247	10707918	0.015529679999999999	19.515160999959335	not_mentioned	0.9069	not_mentioned	correct	ok	not_mentioned	released	option_probability
Clef	imcs21	test	10707918	symptom_248	10707918	0.015529679999999999	19.515160999959335	not_mentioned	0.902	not_mentioned	correct	ok	not_mentioned	released	option_probability
Clef	imcs21	test	10707918	symptom_249	10707918	0.015529679999999999	19.515160999959335	not_mentioned	0.9212	not_mentioned	correct	ok	not_mentioned	released	option_probability
Clef	imcs21	test	10707918	symptom_250	10707918	0.015529679999999999	19.515160999959335	not_mentioned	0.909	not_mentioned	correct	ok	not_mentioned	released	option_probability
Clef	imcs21	test	10707918	symptom_251	10707918	0.015529679999999999	19.515160999959335	not_mentioned	0.9164	not_mentioned	correct	ok	not_mentioned	released	option_probability
Clef	imcs21	test	10707918	symptom_252	10707918	0.015529679999999999	19.515160999959335	not_mentioned	0.8993	not_mentioned	correct	ok	not_mentioned	released	option_probability
Clef	imcs21	test	10707918	symptom_253	10707918	0.015529679999999999	19.515160999959335	not_mentioned	0.8824	not_mentioned	correct	ok	not_mentioned	released	option_probability
Clef	imcs21	test	10707918	symptom_254	10707918	0.015529679999999999	19.515160999959335	not_mentioned	0.797	not_mentioned	correct	ok	not_mentioned	released	option_probability
Clef	imcs21	test	10707918	symptom_255	10707918	0.015529679999999999	19.515160999959335	not_mentioned	0.8591	not_mentioned	correct	ok	not_mentioned	released	option_probability
Clef	imcs21	test	10707918	symptom_256	10707918	0.015529679999999999	19.515160999959335	not_mentioned	0.7256	not_mentioned	correct	ok	not_mentioned	released	option_probability
Clef	imcs21	test	10707918	symptom_257	10707918	0.015529679999999999	19.515160999959335	not_mentioned	0.968	not_mentioned	correct	ok	not_mentioned	released	option_probability
Clef	imcs21	test	10707918	symptom_258	10707918	0.015529679999999999	19.515160999959335	not_mentioned	0.9607	not_mentioned	correct	ok	not_mentioned	released	option_probability
Clef	imcs21	test	10707918	symptom_259	10707918	0.015529679999999999	19.515160999959335	not_mentioned	0.8243	not_mentioned	correct	ok	not_mentioned	released	option_probability
Clef	imcs21	test	10707918	symptom_260	10707918	0.015529679999999999	19.515160999959335	not_mentioned	0.8932	not_mentioned	correct	ok	not_mentioned	released	option_probability
Clef	imcs21	test	10707918	symptom_261	10707918	0.015529679999999999	19.515160999959335	not_mentioned	0.8897	not_mentioned	correct	ok	not_mentioned	released	option_probability
Clef	imcs21	test	10707918	symptom_262	10707918	0.015529679999999999	19.515160999959335	not_mentioned	0.9268	not_mentioned	correct	ok	not_mentioned	released	option_probability
Clef	imcs21	test	10707918	symptom_263	10707918	0.015529679999999999	19.515160999959335	not_mentioned	0.94	not_mentioned	correct	ok	not_mentioned	released	option_probability
Clef	imcs21	test	10707918	symptom_264	10707918	0.015529679999999999	19.515160999959335	not_mentioned	0.8974	not_mentioned	correct	ok	not_mentioned	released	option_probability
Clef	imcs21	test	10707918	symptom_265	10707918	0.015529679999999999	19.515160999959335	not_mentioned	0.7715	not_mentioned	correct	ok	not_mentioned	released	option_probability
Clef	imcs21	test	10707918	symptom_266	10707918	0.015529679999999999	19.515160999959335	not_mentioned	0.9581	not_mentioned	correct	ok	not_mentioned	released	option_probability
Clef	imcs21	test	10707918	symptom_267	10707918	0.015529679999999999	19.515160999959335	not_mentioned	0.7319	not_mentioned	correct	ok	not_mentioned	released	option_probability
Clef	imcs21	test	10707918	symptom_268	10707918	0.015529679999999999	19.515160999959335	not_mentioned	0.883	not_mentioned	correct	ok	not_mentioned	released	option_probability
Clef	imcs21	test	10707918	symptom_269	10707918	0.015529679999999999	19.515160999959335	not_mentioned	0.8758	not_mentioned	correct	ok	not_mentioned	released	option_probability
Clef	imcs21	test	10707918	symptom_270	10707918	0.015529679999999999	19.515160999959335	not_mentioned	0.8295	not_mentioned	correct	ok	not_mentioned	released	option_probability
Clef	imcs21	test	10707918	symptom_271	10707918	0.015529679999999999	19.515160999959335	not_mentioned	0.6594	not_mentioned	correct	ok	not_mentioned	released	option_probability
Clef	imcs21	test	10707918	symptom_272	10707918	0.015529679999999999	19.515160999959335	not_mentioned	0.9233	not_mentioned	correct	ok	not_mentioned	released	option_probability
Clef	imcs21	test	10707918	symptom_273	10707918	0.015529679999999999	19.515160999959335	not_mentioned	0.8872	not_mentioned	correct	ok	not_mentioned	released	option_probability
Clef	imcs21	test	10707918	symptom_274	10707918	0.015529679999999999	19.515160999959335	not_mentioned	0.8342	not_mentioned	correct	ok	not_mentioned	released	option_probability
Clef	imcs21	test	10707918	symptom_275	10707918	0.015529679999999999	19.515160999959335	not_mentioned	0.7489	not_mentioned	correct	ok	not_mentioned	released	option_probability
Clef	imcs21	test	10707918	symptom_276	10707918	0.015529679999999999	19.515160999959335	not_mentioned	0.9107	not_mentioned	correct	ok	not_mentioned	released	option_probability
Clef	imcs21	test	10707918	symptom_277	10707918	0.015529679999999999	19.515160999959335	not_mentioned	0.8553	not_mentioned	correct	ok	not_mentioned	released	option_probability
Clef	imcs21	test	10707918	symptom_278	10707918	0.015529679999999999	19.515160999959335	not_mentioned	0.7111	not_mentioned	correct	ok	not_mentioned	released	option_probability
Clef	imcs21	test	10707918	symptom_279	10707918	0.015529679999999999	19.515160999959335	not_mentioned	0.9015	not_mentioned	correct	ok	not_mentioned	released	option_probability
Clef	imcs21	test	10707918	symptom_280	10707918	0.015529679999999999	19.515160999959335	not_mentioned	0.9324	not_mentioned	correct	ok	not_mentioned	released	option_probability
Clef	imcs21	test	10707918	symptom_281	10707918	0.015529679999999999	19.515160999959335	not_mentioned	0.8558	not_mentioned	correct	ok	not_mentioned	released	option_probability
Clef	imcs21	test	10707918	symptom_282	10707918	0.015529679999999999	19.515160999959335	not_mentioned	0.8343	not_mentioned	correct	ok	not_mentioned	released	option_probability
Clef	imcs21	test	10707918	symptom_283	10707918	0.015529679999999999	19.515160999959335	not_mentioned	0.7597	not_mentioned	correct	ok	not_mentioned	released	option_probability
Clef	imcs21	test	10707918	symptom_284	10707918	0.015529679999999999	19.515160999959335	not_mentioned	0.8749	not_mentioned	correct	ok	not_mentioned	released	option_probability
Clef	imcs21	test	10707918	symptom_285	10707918	0.015529679999999999	19.515160999959335	not_mentioned	0.8129	not_mentioned	correct	ok	not_mentioned	released	option_probability
Clef	imcs21	test	10707918	symptom_286	10707918	0.015529679999999999	19.515160999959335	not_mentioned	0.8394	not_mentioned	correct	ok	not_mentioned	released	option_probability
Clef	imcs21	test	10707918	symptom_287	10707918	0.015529679999999999	19.515160999959335	not_mentioned	0.9315	not_mentioned	correct	ok	not_mentioned	released	option_probability
Clef	imcs21	test	10707918	symptom_288	10707918	0.015529679999999999	19.515160999959335	not_mentioned	0.5224	not_mentioned	correct	ok	not_mentioned	released	option_probability
Clef	imcs21	test	10707918	symptom_289	10707918	0.015529679999999999	19.515160999959335	not_mentioned	0.9247	not_mentioned	correct	ok	not_mentioned	released	option_probability
Clef	imcs21	test	10707918	symptom_290	10707918	0.015529679999999999	19.515160999959335	not_mentioned	0.8785	not_mentioned	correct	ok	not_mentioned	released	option_probability
Clef	imcs21	test	10707918	symptom_291	10707918	0.015529679999999999	19.515160999959335	not_mentioned	0.6786	not_mentioned	correct	ok	not_mentioned	released	option_probability
Clef	imcs21	test	10707918	symptom_292	10707918	0.015529679999999999	19.515160999959335	not_mentioned	0.7383	not_mentioned	correct	ok	not_mentioned	released	option_probability
Clef	imcs21	test	10707918	symptom_293	10707918	0.015529679999999999	19.515160999959335	not_mentioned	0.8665	not_mentioned	correct	ok	not_mentioned	released	option_probability
Clef	imcs21	test	10707918	symptom_294	10707918	0.015529679999999999	19.515160999959335	not_mentioned	0.8208	not_mentioned	correct	ok	not_mentioned	released	option_probability
Clef	imcs21	test	10707918	symptom_295	10707918	0.015529679999999999	19.515160999959335	not_mentioned	0.9415	not_mentioned	correct	ok	not_mentioned	released	option_probability
Clef	imcs21	test	10707918	symptom_296	10707918	0.015529679999999999	19.515160999959335	not_mentioned	0.8617	not_mentioned	correct	ok	not_mentioned	released	option_probability
Clef	imcs21	test	10707918	symptom_297	10707918	0.015529679999999999	19.515160999959335	not_mentioned	0.9163	not_mentioned	correct	ok	not_mentioned	released	option_probability
Clef	imcs21	test	10707918	symptom_298	10707918	0.015529679999999999	19.515160999959335	not_mentioned	0.7791	not_mentioned	correct	ok	not_mentioned	released	option_probability
Clef	imcs21	test	10707918	symptom_299	10707918	0.015529679999999999	19.515160999959335	not_mentioned	0.889	not_mentioned	correct	ok	not_mentioned	released	option_probability
Clef	imcs21	test	10707918	symptom_300	10707918	0.015529679999999999	19.515160999959335	not_mentioned	0.684	not_mentioned	correct	ok	not_mentioned	released	option_probability
Clef	imcs21	test	10707918	symptom_301	10707918	0.015529679999999999	19.515160999959335	not_mentioned	0.878	not_mentioned	correct	ok	not_mentioned	released	option_probability
Clef	imcs21	test	10707918	symptom_302	10707918	0.015529679999999999	19.515160999959335	not_mentioned	0.5855	not_mentioned	correct	ok	not_mentioned	released	option_probability
Clef	imcs21	test	10707918	symptom_303	10707918	0.015529679999999999	19.515160999959335	not_mentioned	0.7952	not_mentioned	correct	ok	not_mentioned	released	option_probability
Clef	imcs21	test	10707918	symptom_304	10707918	0.015529679999999999	19.515160999959335	not_mentioned	0.4156	not_mentioned	correct	ok	not_mentioned	released	option_probability
Clef	imcs21	test	10707918	symptom_305	10707918	0.015529679999999999	19.515160999959335	not_mentioned	0.8514	not_mentioned	correct	ok	not_mentioned	released	option_probability
Clef	imcs21	test	10707918	symptom_306	10707918	0.015529679999999999	19.515160999959335	not_mentioned	0.7921	not_mentioned	correct	ok	not_mentioned	released	option_probability
Clef	imcs21	test	10707918	symptom_307	10707918	0.015529679999999999	19.515160999959335	uncertain	0.3964	not_mentioned	incorrect	ok	not_mentioned	released	option_probability
Clef	imcs21	test	10707918	symptom_308	10707918	0.015529679999999999	19.515160999959335	not_mentioned	0.6274000000000001	not_mentioned	correct	ok	not_mentioned	released	option_probability
Clef	imcs21	test	10707918	symptom_309	10707918	0.015529679999999999	19.515160999959335	not_mentioned	0.9191	not_mentioned	correct	ok	not_mentioned	released	option_probability
Clef	imcs21	test	10707918	symptom_310	10707918	0.015529679999999999	19.515160999959335	not_mentioned	0.862	not_mentioned	correct	ok	not_mentioned	released	option_probability
Clef	imcs21	test	10707918	symptom_311	10707918	0.015529679999999999	19.515160999959335	not_mentioned	0.4544	not_mentioned	correct	ok	not_mentioned	released	option_probability
Clef	imcs21	test	10707918	symptom_312	10707918	0.015529679999999999	19.515160999959335	not_mentioned	0.7501	not_mentioned	correct	ok	not_mentioned	released	option_probability
Clef	imcs21	test	10707918	symptom_313	10707918	0.015529679999999999	19.515160999959335	not_mentioned	0.8934	not_mentioned	correct	ok	not_mentioned	released	option_probability
Clef	imcs21	test	10707918	symptom_314	10707918	0.015529679999999999	19.515160999959335	not_mentioned	0.8478	not_mentioned	correct	ok	not_mentioned	released	option_probability
Clef	imcs21	test	10707918	symptom_315	10707918	0.015529679999999999	19.515160999959335	not_mentioned	0.7615	not_mentioned	correct	ok	not_mentioned	released	option_probability
Clef	imcs21	test	10707918	symptom_316	10707918	0.015529679999999999	19.515160999959335	not_mentioned	0.6317	not_mentioned	correct	ok	not_mentioned	released	option_probability
Clef	imcs21	test	10707918	symptom_317	10707918	0.015529679999999999	19.515160999959335	not_mentioned	0.7716	not_mentioned	correct	ok	not_mentioned	released	option_probability
Clef	imcs21	test	10707918	symptom_318	10707918	0.015529679999999999	19.515160999959335	not_mentioned	0.9465	not_mentioned	correct	ok	not_mentioned	released	option_probability
Clef	imcs21	test	10707918	symptom_319	10707918	0.015529679999999999	19.515160999959335	negative	0.6617	not_mentioned	incorrect	ok	not_mentioned	released	option_probability
Clef	imcs21	test	10707918	symptom_320	10707918	0.015529679999999999	19.515160999959335	not_mentioned	0.7266	not_mentioned	correct	ok	not_mentioned	released	option_probability
Clef	imcs21	test	10707918	symptom_321	10707918	0.015529679999999999	19.515160999959335	not_mentioned	0.9252	not_mentioned	correct	ok	not_mentioned	released	option_probability
Clef	imcs21	test	10707918	symptom_322	10707918	0.015529679999999999	19.515160999959335	not_mentioned	0.9531	not_mentioned	correct	ok	not_mentioned	released	option_probability
Clef	imcs21	test	10707918	symptom_323	10707918	0.015529679999999999	19.515160999959335	not_mentioned	0.9572	not_mentioned	correct	ok	not_mentioned	released	option_probability
Clef	imcs21	test	10707918	symptom_324	10707918	0.015529679999999999	19.515160999959335	not_mentioned	0.9706	not_mentioned	correct	ok	not_mentioned	released	option_probability
Clef	imcs21	test	10707918	symptom_325	10707918	0.015529679999999999	19.515160999959335	not_mentioned	0.9525	not_mentioned	correct	ok	not_mentioned	released	option_probability
Clef	imcs21	test	10707918	symptom_326	10707918	0.015529679999999999	19.515160999959335	not_mentioned	0.9461	not_mentioned	correct	ok	not_mentioned	released	option_probability
Clef	imcs21	test	10707918	symptom_327	10707918	0.015529679999999999	19.515160999959335	not_mentioned	0.8118	not_mentioned	correct	ok	not_mentioned	released	option_probability
Clef	imcs21	test	10707918	symptom_328	10707918	0.015529679999999999	19.515160999959335	not_mentioned	0.8644	not_mentioned	correct	ok	not_mentioned	released	option_probability
Clef	imcs21	test	10707918	symptom_329	10707918	0.015529679999999999	19.515160999959335	not_mentioned	0.9072	not_mentioned	correct	ok	not_mentioned	released	option_probability
Clef	imcs21	test	10707918	symptom_330	10707918	0.015529679999999999	19.515160999959335	not_mentioned	0.8846	not_mentioned	correct	ok	not_mentioned	released	option_probability
Clef	imcs21	test	10708561	symptom_000	10708561	0.01568088	17.92415854195133	not_mentioned	0.6142	not_mentioned	correct	ok	not_mentioned	released	option_probability
Clef	imcs21	test	10708561	symptom_001	10708561	0.01568088	17.92415854195133	not_mentioned	0.9328	not_mentioned	correct	ok	not_mentioned	released	option_probability
Clef	imcs21	test	10708561	symptom_002	10708561	0.01568088	17.92415854195133	not_mentioned	0.8926	not_mentioned	correct	ok	not_mentioned	released	option_probability
Clef	imcs21	test	10708561	symptom_003	10708561	0.01568088	17.92415854195133	not_mentioned	0.8729	not_mentioned	correct	ok	not_mentioned	released	option_probability
Clef	imcs21	test	10708561	symptom_004	10708561	0.01568088	17.92415854195133	positive	0.8035	positive	correct	ok	positive	released	option_probability
Clef	imcs21	test	10708561	symptom_005	10708561	0.01568088	17.92415854195133	not_mentioned	0.9227	not_mentioned	correct	ok	not_mentioned	released	option_probability
Clef	imcs21	test	10708561	symptom_006	10708561	0.01568088	17.92415854195133	not_mentioned	0.8174	not_mentioned	correct	ok	not_mentioned	released	option_probability
Clef	imcs21	test	10708561	symptom_007	10708561	0.01568088	17.92415854195133	not_mentioned	0.9481	not_mentioned	correct	ok	not_mentioned	released	option_probability
Clef	imcs21	test	10708561	symptom_008	10708561	0.01568088	17.92415854195133	positive	0.478	positive	correct	ok	positive	released	option_probability
Clef	imcs21	test	10708561	symptom_009	10708561	0.01568088	17.92415854195133	not_mentioned	0.9564	not_mentioned	correct	ok	not_mentioned	released	option_probability
Clef	imcs21	test	10708561	symptom_010	10708561	0.01568088	17.92415854195133	positive	0.9164	positive	correct	ok	positive	released	option_probability
Clef	imcs21	test	10708561	symptom_011	10708561	0.01568088	17.92415854195133	not_mentioned	0.7379	not_mentioned	correct	ok	not_mentioned	released	option_probability
Clef	imcs21	test	10708561	symptom_012	10708561	0.01568088	17.92415854195133	not_mentioned	0.7311	not_mentioned	correct	ok	not_mentioned	released	option_probability
Clef	imcs21	test	10708561	symptom_013	10708561	0.01568088	17.92415854195133	not_mentioned	0.8653	not_mentioned	correct	ok	not_mentioned	released	option_probability
Clef	imcs21	test	10708561	symptom_014	10708561	0.01568088	17.92415854195133	not_mentioned	0.858	not_mentioned	correct	ok	not_mentioned	released	option_probability
Clef	imcs21	test	10708561	symptom_015	10708561	0.01568088	17.92415854195133	not_mentioned	0.9546	not_mentioned	correct	ok	not_mentioned	released	option_probability
Clef	imcs21	test	10708561	symptom_016	10708561	0.01568088	17.92415854195133	positive	0.9111	positive	correct	ok	positive	released	option_probability
Clef	imcs21	test	10708561	symptom_017	10708561	0.01568088	17.92415854195133	not_mentioned	0.8498	not_mentioned	correct	ok	not_mentioned	released	option_probability
Clef	imcs21	test	10708561	symptom_018	10708561	0.01568088	17.92415854195133	not_mentioned	0.8765	not_mentioned	correct	ok	not_mentioned	released	option_probability
Clef	imcs21	test	10708561	symptom_019	10708561	0.01568088	17.92415854195133	not_mentioned	0.9348	not_mentioned	correct	ok	not_mentioned	released	option_probability
Clef	imcs21	test	10708561	symptom_020	10708561	0.01568088	17.92415854195133	not_mentioned	0.7413	not_mentioned	correct	ok	not_mentioned	released	option_probability
Clef	imcs21	test	10708561	symptom_021	10708561	0.01568088	17.92415854195133	not_mentioned	0.8374	not_mentioned	correct	ok	not_mentioned	released	option_probability
Clef	imcs21	test	10708561	symptom_022	10708561	0.01568088	17.92415854195133	not_mentioned	0.9119	not_mentioned	correct	ok	not_mentioned	released	option_probability
Clef	imcs21	test	10708561	symptom_023	10708561	0.01568088	17.92415854195133	not_mentioned	0.6108	not_mentioned	correct	ok	not_mentioned	released	option_probability
Clef	imcs21	test	10708561	symptom_024	10708561	0.01568088	17.92415854195133	not_mentioned	0.8261	not_mentioned	correct	ok	not_mentioned	released	option_probability
Clef	imcs21	test	10708561	symptom_025	10708561	0.01568088	17.92415854195133	negative	0.4438	negative	correct	ok	negative	released	option_probability
Clef	imcs21	test	10708561	symptom_026	10708561	0.01568088	17.92415854195133	not_mentioned	0.9068	not_mentioned	correct	ok	not_mentioned	released	option_probability
Clef	imcs21	test	10708561	symptom_027	10708561	0.01568088	17.92415854195133	not_mentioned	0.9112	not_mentioned	correct	ok	not_mentioned	released	option_probability
Clef	imcs21	test	10708561	symptom_028	10708561	0.01568088	17.92415854195133	not_mentioned	0.9029	not_mentioned	correct	ok	not_mentioned	released	option_probability
Clef	imcs21	test	10708561	symptom_029	10708561	0.01568088	17.92415854195133	not_mentioned	0.6923	not_mentioned	correct	ok	not_mentioned	released	option_probability
Clef	imcs21	test	10708561	symptom_030	10708561	0.01568088	17.92415854195133	negative	0.7654	uncertain	incorrect	ok	uncertain	released	option_probability
Clef	imcs21	test	10708561	symptom_031	10708561	0.01568088	17.92415854195133	not_mentioned	0.8345	not_mentioned	correct	ok	not_mentioned	released	option_probability
Clef	imcs21	test	10708561	symptom_032	10708561	0.01568088	17.92415854195133	not_mentioned	0.581	not_mentioned	correct	ok	not_mentioned	released	option_probability
Clef	imcs21	test	10708561	symptom_033	10708561	0.01568088	17.92415854195133	not_mentioned	0.9432	not_mentioned	correct	ok	not_mentioned	released	option_probability
Clef	imcs21	test	10708561	symptom_034	10708561	0.01568088	17.92415854195133	not_mentioned	0.7182	not_mentioned	correct	ok	not_mentioned	released	option_probability
Clef	imcs21	test	10708561	symptom_035	10708561	0.01568088	17.92415854195133	not_mentioned	0.8385	not_mentioned	correct	ok	not_mentioned	released	option_probability
Clef	imcs21	test	10708561	symptom_036	10708561	0.01568088	17.92415854195133	not_mentioned	0.805	not_mentioned	correct	ok	not_mentioned	released	option_probability
Clef	imcs21	test	10708561	symptom_037	10708561	0.01568088	17.92415854195133	not_mentioned	0.6212	not_mentioned	correct	ok	not_mentioned	released	option_probability
Clef	imcs21	test	10708561	symptom_038	10708561	0.01568088	17.92415854195133	not_mentioned	0.799	not_mentioned	correct	ok	not_mentioned	released	option_probability
Clef	imcs21	test	10708561	symptom_039	10708561	0.01568088	17.92415854195133	not_mentioned	0.531	not_mentioned	correct	ok	not_mentioned	released	option_probability
Clef	imcs21	test	10708561	symptom_040	10708561	0.01568088	17.92415854195133	not_mentioned	0.9334	not_mentioned	correct	ok	not_mentioned	released	option_probability
Clef	imcs21	test	10708561	symptom_041	10708561	0.01568088	17.92415854195133	negative	0.6614	uncertain	incorrect	ok	uncertain	released	option_probability
Clef	imcs21	test	10708561	symptom_042	10708561	0.01568088	17.92415854195133	not_mentioned	0.7793	not_mentioned	correct	ok	not_mentioned	released	option_probability
Clef	imcs21	test	10708561	symptom_043	10708561	0.01568088	17.92415854195133	not_mentioned	0.5592	not_mentioned	correct	ok	not_mentioned	released	option_probability
Clef	imcs21	test	10708561	symptom_044	10708561	0.01568088	17.92415854195133	not_mentioned	0.8427	not_mentioned	correct	ok	not_mentioned	released	option_probability
Clef	imcs21	test	10708561	symptom_045	10708561	0.01568088	17.92415854195133	not_mentioned	0.8828	not_mentioned	correct	ok	not_mentioned	released	option_probability
Clef	imcs21	test	10708561	symptom_046	10708561	0.01568088	17.92415854195133	not_mentioned	0.7121	not_mentioned	correct	ok	not_mentioned	released	option_probability
Clef	imcs21	test	10708561	symptom_047	10708561	0.01568088	17.92415854195133	not_mentioned	0.795	not_mentioned	correct	ok	not_mentioned	released	option_probability
Clef	imcs21	test	10708561	symptom_048	10708561	0.01568088	17.92415854195133	not_mentioned	0.8947	not_mentioned	correct	ok	not_mentioned	released	option_probability
Clef	imcs21	test	10708561	symptom_049	10708561	0.01568088	17.92415854195133	not_mentioned	0.9266	not_mentioned	correct	ok	not_mentioned	released	option_probability
Clef	imcs21	test	10708561	symptom_050	10708561	0.01568088	17.92415854195133	not_mentioned	0.8826	not_mentioned	correct	ok	not_mentioned	released	option_probability
Clef	imcs21	test	10708561	symptom_051	10708561	0.01568088	17.92415854195133	not_mentioned	0.9218	not_mentioned	correct	ok	not_mentioned	released	option_probability
Clef	imcs21	test	10708561	symptom_052	10708561	0.01568088	17.92415854195133	not_mentioned	0.8905	not_mentioned	correct	ok	not_mentioned	released	option_probability
Clef	imcs21	test	10708561	symptom_053	10708561	0.01568088	17.92415854195133	not_mentioned	0.8477	not_mentioned	correct	ok	not_mentioned	released	option_probability
Clef	imcs21	test	10708561	symptom_054	10708561	0.01568088	17.92415854195133	not_mentioned	0.418	negative	incorrect	ok	negative	released	option_probability
Clef	imcs21	test	10708561	symptom_055	10708561	0.01568088	17.92415854195133	not_mentioned	0.8554	not_mentioned	correct	ok	not_mentioned	released	option_probability
Clef	imcs21	test	10708561	symptom_056	10708561	0.01568088	17.92415854195133	not_mentioned	0.3968	uncertain	incorrect	ok	uncertain	released	option_probability
Clef	imcs21	test	10708561	symptom_057	10708561	0.01568088	17.92415854195133	not_mentioned	0.8994	not_mentioned	correct	ok	not_mentioned	released	option_probability
Clef	imcs21	test	10708561	symptom_058	10708561	0.01568088	17.92415854195133	not_mentioned	0.3767	not_mentioned	correct	ok	not_mentioned	released	option_probability
Clef	imcs21	test	10708561	symptom_059	10708561	0.01568088	17.92415854195133	not_mentioned	0.8873	not_mentioned	correct	ok	not_mentioned	released	option_probability
Clef	imcs21	test	10708561	symptom_060	10708561	0.01568088	17.92415854195133	positive	0.5881	positive	correct	ok	positive	released	option_probability
Clef	imcs21	test	10708561	symptom_061	10708561	0.01568088	17.92415854195133	not_mentioned	0.7186	not_mentioned	correct	ok	not_mentioned	released	option_probability
Clef	imcs21	test	10708561	symptom_062	10708561	0.01568088	17.92415854195133	not_mentioned	0.829	not_mentioned	correct	ok	not_mentioned	released	option_probability
Clef	imcs21	test	10708561	symptom_063	10708561	0.01568088	17.92415854195133	not_mentioned	0.7255	not_mentioned	correct	ok	not_mentioned	released	option_probability
Clef	imcs21	test	10708561	symptom_064	10708561	0.01568088	17.92415854195133	not_mentioned	0.7414	not_mentioned	correct	ok	not_mentioned	released	option_probability
Clef	imcs21	test	10708561	symptom_065	10708561	0.01568088	17.92415854195133	not_mentioned	0.9571	not_mentioned	correct	ok	not_mentioned	released	option_probability
Clef	imcs21	test	10708561	symptom_066	10708561	0.01568088	17.92415854195133	negative	0.5202	not_mentioned	incorrect	ok	not_mentioned	released	option_probability
Clef	imcs21	test	10708561	symptom_067	10708561	0.01568088	17.92415854195133	not_mentioned	0.9476	not_mentioned	correct	ok	not_mentioned	released	option_probability
Clef	imcs21	test	10708561	symptom_068	10708561	0.01568088	17.92415854195133	not_mentioned	0.9406	not_mentioned	correct	ok	not_mentioned	released	option_probability
Clef	imcs21	test	10708561	symptom_069	10708561	0.01568088	17.92415854195133	not_mentioned	0.9426	not_mentioned	correct	ok	not_mentioned	released	option_probability
Clef	imcs21	test	10708561	symptom_070	10708561	0.01568088	17.92415854195133	not_mentioned	0.8473	not_mentioned	correct	ok	not_mentioned	released	option_probability
Clef	imcs21	test	10708561	symptom_071	10708561	0.01568088	17.92415854195133	not_mentioned	0.8779	not_mentioned	correct	ok	not_mentioned	released	option_probability
Clef	imcs21	test	10708561	symptom_072	10708561	0.01568088	17.92415854195133	negative	0.4869	uncertain	incorrect	ok	uncertain	released	option_probability
Clef	imcs21	test	10708561	symptom_073	10708561	0.01568088	17.92415854195133	uncertain	0.4206	not_mentioned	incorrect	ok	not_mentioned	released	option_probability
Clef	imcs21	test	10708561	symptom_074	10708561	0.01568088	17.92415854195133	not_mentioned	0.6887	not_mentioned	correct	ok	not_mentioned	released	option_probability
Clef	imcs21	test	10708561	symptom_075	10708561	0.01568088	17.92415854195133	not_mentioned	0.8169	not_mentioned	correct	ok	not_mentioned	released	option_probability
Clef	imcs21	test	10708561	symptom_076	10708561	0.01568088	17.92415854195133	not_mentioned	0.7053	not_mentioned	correct	ok	not_mentioned	released	option_probability
Clef	imcs21	test	10708561	symptom_077	10708561	0.01568088	17.92415854195133	not_mentioned	0.8685	not_mentioned	correct	ok	not_mentioned	released	option_probability
Clef	imcs21	test	10708561	symptom_078	10708561	0.01568088	17.92415854195133	not_mentioned	0.8989	not_mentioned	correct	ok	not_mentioned	released	option_probability
Clef	imcs21	test	10708561	symptom_079	10708561	0.01568088	17.92415854195133	not_mentioned	0.8478	not_mentioned	correct	ok	not_mentioned	released	option_probability
Clef	imcs21	test	10708561	symptom_080	10708561	0.01568088	17.92415854195133	not_mentioned	0.9084	not_mentioned	correct	ok	not_mentioned	released	option_probability
Clef	imcs21	test	10708561	symptom_081	10708561	0.01568088	17.92415854195133	not_mentioned	0.9402	not_mentioned	correct	ok	not_mentioned	released	option_probability
Clef	imcs21	test	10708561	symptom_082	10708561	0.01568088	17.92415854195133	uncertain	0.4455	not_mentioned	incorrect	ok	not_mentioned	released	option_probability
Clef	imcs21	test	10708561	symptom_083	10708561	0.01568088	17.92415854195133	not_mentioned	0.8018	not_mentioned	correct	ok	not_mentioned	released	option_probability
Clef	imcs21	test	10708561	symptom_084	10708561	0.01568088	17.92415854195133	not_mentioned	0.9145	not_mentioned	correct	ok	not_mentioned	released	option_probability
Clef	imcs21	test	10708561	symptom_085	10708561	0.01568088	17.92415854195133	not_mentioned	0.6784	not_mentioned	correct	ok	not_mentioned	released	option_probability
Clef	imcs21	test	10708561	symptom_086	10708561	0.01568088	17.92415854195133	uncertain	0.3012	not_mentioned	incorrect	ok	not_mentioned	released	option_probability
Clef	imcs21	test	10708561	symptom_087	10708561	0.01568088	17.92415854195133	positive	0.5429	not_mentioned	incorrect	ok	not_mentioned	released	option_probability
Clef	imcs21	test	10708561	symptom_088	10708561	0.01568088	17.92415854195133	positive	0.6761	not_mentioned	incorrect	ok	not_mentioned	released	option_probability
Clef	imcs21	test	10708561	symptom_089	10708561	0.01568088	17.92415854195133	not_mentioned	0.6079	not_mentioned	correct	ok	not_mentioned	released	option_probability
Clef	imcs21	test	10708561	symptom_090	10708561	0.01568088	17.92415854195133	not_mentioned	0.7202000000000001	not_mentioned	correct	ok	not_mentioned	released	option_probability
Clef	imcs21	test	10708561	symptom_091	10708561	0.01568088	17.92415854195133	not_mentioned	0.9288	not_mentioned	correct	ok	not_mentioned	released	option_probability
Clef	imcs21	test	10708561	symptom_092	10708561	0.01568088	17.92415854195133	not_mentioned	0.7789	not_mentioned	correct	ok	not_mentioned	released	option_probability
Clef	imcs21	test	10708561	symptom_093	10708561	0.01568088	17.92415854195133	not_mentioned	0.6411	not_mentioned	correct	ok	not_mentioned	released	option_probability
Clef	imcs21	test	10708561	symptom_094	10708561	0.01568088	17.92415854195133	not_mentioned	0.8435	not_mentioned	correct	ok	not_mentioned	released	option_probability
Clef	imcs21	test	10708561	symptom_095	10708561	0.01568088	17.92415854195133	not_mentioned	0.6424	not_mentioned	correct	ok	not_mentioned	released	option_probability
Clef	imcs21	test	10708561	symptom_096	10708561	0.01568088	17.92415854195133	not_mentioned	0.8811	not_mentioned	correct	ok	not_mentioned	released	option_probability
Clef	imcs21	test	10708561	symptom_097	10708561	0.01568088	17.92415854195133	not_mentioned	0.6749	not_mentioned	correct	ok	not_mentioned	released	option_probability
Clef	imcs21	test	10708561	symptom_098	10708561	0.01568088	17.92415854195133	not_mentioned	0.8382	not_mentioned	correct	ok	not_mentioned	released	option_probability
Clef	imcs21	test	10708561	symptom_099	10708561	0.01568088	17.92415854195133	not_mentioned	0.8724	not_mentioned	correct	ok	not_mentioned	released	option_probability
Clef	imcs21	test	10708561	symptom_100	10708561	0.01568088	17.92415854195133	not_mentioned	0.7066	not_mentioned	correct	ok	not_mentioned	released	option_probability
Clef	imcs21	test	10708561	symptom_101	10708561	0.01568088	17.92415854195133	not_mentioned	0.906	not_mentioned	correct	ok	not_mentioned	released	option_probability
Clef	imcs21	test	10708561	symptom_102	10708561	0.01568088	17.92415854195133	not_mentioned	0.8727	not_mentioned	correct	ok	not_mentioned	released	option_probability
Clef	imcs21	test	10708561	symptom_103	10708561	0.01568088	17.92415854195133	not_mentioned	0.6722	not_mentioned	correct	ok	not_mentioned	released	option_probability
Clef	imcs21	test	10708561	symptom_104	10708561	0.01568088	17.92415854195133	not_mentioned	0.9041	not_mentioned	correct	ok	not_mentioned	released	option_probability
Clef	imcs21	test	10708561	symptom_105	10708561	0.01568088	17.92415854195133	not_mentioned	0.7431	not_mentioned	correct	ok	not_mentioned	released	option_probability
Clef	imcs21	test	10708561	symptom_106	10708561	0.01568088	17.92415854195133	not_mentioned	0.7565000000000001	not_mentioned	correct	ok	not_mentioned	released	option_probability
Clef	imcs21	test	10708561	symptom_107	10708561	0.01568088	17.92415854195133	not_mentioned	0.926	not_mentioned	correct	ok	not_mentioned	released	option_probability
Clef	imcs21	test	10708561	symptom_108	10708561	0.01568088	17.92415854195133	not_mentioned	0.8142	not_mentioned	correct	ok	not_mentioned	released	option_probability
Clef	imcs21	test	10708561	symptom_109	10708561	0.01568088	17.92415854195133	not_mentioned	0.6973	not_mentioned	correct	ok	not_mentioned	released	option_probability
Clef	imcs21	test	10708561	symptom_110	10708561	0.01568088	17.92415854195133	not_mentioned	0.908	not_mentioned	correct	ok	not_mentioned	released	option_probability
Clef	imcs21	test	10708561	symptom_111	10708561	0.01568088	17.92415854195133	not_mentioned	0.7986	not_mentioned	correct	ok	not_mentioned	released	option_probability
Clef	imcs21	test	10708561	symptom_112	10708561	0.01568088	17.92415854195133	not_mentioned	0.44	not_mentioned	correct	ok	not_mentioned	released	option_probability
Clef	imcs21	test	10708561	symptom_113	10708561	0.01568088	17.92415854195133	not_mentioned	0.8733	not_mentioned	correct	ok	not_mentioned	released	option_probability
Clef	imcs21	test	10708561	symptom_114	10708561	0.01568088	17.92415854195133	not_mentioned	0.9032	not_mentioned	correct	ok	not_mentioned	released	option_probability
Clef	imcs21	test	10708561	symptom_115	10708561	0.01568088	17.92415854195133	not_mentioned	0.792	not_mentioned	correct	ok	not_mentioned	released	option_probability
Clef	imcs21	test	10708561	symptom_116	10708561	0.01568088	17.92415854195133	not_mentioned	0.6992	not_mentioned	correct	ok	not_mentioned	released	option_probability
Clef	imcs21	test	10708561	symptom_117	10708561	0.01568088	17.92415854195133	not_mentioned	0.8287	not_mentioned	correct	ok	not_mentioned	released	option_probability
Clef	imcs21	test	10708561	symptom_118	10708561	0.01568088	17.92415854195133	not_mentioned	0.8594	not_mentioned	correct	ok	not_mentioned	released	option_probability
Clef	imcs21	test	10708561	symptom_119	10708561	0.01568088	17.92415854195133	not_mentioned	0.7447	not_mentioned	correct	ok	not_mentioned	released	option_probability
Clef	imcs21	test	10708561	symptom_120	10708561	0.01568088	17.92415854195133	not_mentioned	0.8111	not_mentioned	correct	ok	not_mentioned	released	option_probability
Clef	imcs21	test	10708561	symptom_121	10708561	0.01568088	17.92415854195133	not_mentioned	0.8172	not_mentioned	correct	ok	not_mentioned	released	option_probability
Clef	imcs21	test	10708561	symptom_122	10708561	0.01568088	17.92415854195133	not_mentioned	0.7302	not_mentioned	correct	ok	not_mentioned	released	option_probability
Clef	imcs21	test	10708561	symptom_123	10708561	0.01568088	17.92415854195133	not_mentioned	0.5128	not_mentioned	correct	ok	not_mentioned	released	option_probability
Clef	imcs21	test	10708561	symptom_124	10708561	0.01568088	17.92415854195133	negative	0.612	not_mentioned	incorrect	ok	not_mentioned	released	option_probability
Clef	imcs21	test	10708561	symptom_125	10708561	0.01568088	17.92415854195133	not_mentioned	0.8574	not_mentioned	correct	ok	not_mentioned	released	option_probability
Clef	imcs21	test	10708561	symptom_126	10708561	0.01568088	17.92415854195133	not_mentioned	0.3675	not_mentioned	correct	ok	not_mentioned	released	option_probability
Clef	imcs21	test	10708561	symptom_127	10708561	0.01568088	17.92415854195133	not_mentioned	0.6577	not_mentioned	correct	ok	not_mentioned	released	option_probability
Clef	imcs21	test	10708561	symptom_128	10708561	0.01568088	17.92415854195133	not_mentioned	0.5684	not_mentioned	correct	ok	not_mentioned	released	option_probability
Clef	imcs21	test	10708561	symptom_129	10708561	0.01568088	17.92415854195133	not_mentioned	0.9056	not_mentioned	correct	ok	not_mentioned	released	option_probability
Clef	imcs21	test	10708561	symptom_130	10708561	0.01568088	17.92415854195133	not_mentioned	0.7021	not_mentioned	correct	ok	not_mentioned	released	option_probability
Clef	imcs21	test	10708561	symptom_131	10708561	0.01568088	17.92415854195133	not_mentioned	0.9011	not_mentioned	correct	ok	not_mentioned	released	option_probability
Clef	imcs21	test	10708561	symptom_132	10708561	0.01568088	17.92415854195133	positive	0.389	not_mentioned	incorrect	ok	not_mentioned	released	option_probability
Clef	imcs21	test	10708561	symptom_133	10708561	0.01568088	17.92415854195133	not_mentioned	0.6591	not_mentioned	correct	ok	not_mentioned	released	option_probability
Clef	imcs21	test	10708561	symptom_134	10708561	0.01568088	17.92415854195133	not_mentioned	0.8083	not_mentioned	correct	ok	not_mentioned	released	option_probability
Clef	imcs21	test	10708561	symptom_135	10708561	0.01568088	17.92415854195133	not_mentioned	0.7385	not_mentioned	correct	ok	not_mentioned	released	option_probability
Clef	imcs21	test	10708561	symptom_136	10708561	0.01568088	17.92415854195133	not_mentioned	0.8763	not_mentioned	correct	ok	not_mentioned	released	option_probability
Clef	imcs21	test	10708561	symptom_137	10708561	0.01568088	17.92415854195133	not_mentioned	0.6246	not_mentioned	correct	ok	not_mentioned	released	option_probability
Clef	imcs21	test	10708561	symptom_138	10708561	0.01568088	17.92415854195133	not_mentioned	0.6275	not_mentioned	correct	ok	not_mentioned	released	option_probability
Clef	imcs21	test	10708561	symptom_139	10708561	0.01568088	17.92415854195133	not_mentioned	0.6731	not_mentioned	correct	ok	not_mentioned	released	option_probability
Clef	imcs21	test	10708561	symptom_140	10708561	0.01568088	17.92415854195133	not_mentioned	0.7619	not_mentioned	correct	ok	not_mentioned	released	option_probability
Clef	imcs21	test	10708561	symptom_141	10708561	0.01568088	17.92415854195133	not_mentioned	0.8312	not_mentioned	correct	ok	not_mentioned	released	option_probability
Clef	imcs21	test	10708561	symptom_142	10708561	0.01568088	17.92415854195133	not_mentioned	0.8573	not_mentioned	correct	ok	not_mentioned	released	option_probability
Clef	imcs21	test	10708561	symptom_143	10708561	0.01568088	17.92415854195133	not_mentioned	0.9085	not_mentioned	correct	ok	not_mentioned	released	option_probability
Clef	imcs21	test	10708561	symptom_144	10708561	0.01568088	17.92415854195133	not_mentioned	0.5948	not_mentioned	correct	ok	not_mentioned	released	option_probability
Clef	imcs21	test	10708561	symptom_145	10708561	0.01568088	17.92415854195133	not_mentioned	0.825	not_mentioned	correct	ok	not_mentioned	released	option_probability
Clef	imcs21	test	10708561	symptom_146	10708561	0.01568088	17.92415854195133	not_mentioned	0.7362	not_mentioned	correct	ok	not_mentioned	released	option_probability
Clef	imcs21	test	10708561	symptom_147	10708561	0.01568088	17.92415854195133	not_mentioned	0.6672	not_mentioned	correct	ok	not_mentioned	released	option_probability
Clef	imcs21	test	10708561	symptom_148	10708561	0.01568088	17.92415854195133	not_mentioned	0.6652	not_mentioned	correct	ok	not_mentioned	released	option_probability
Clef	imcs21	test	10708561	symptom_149	10708561	0.01568088	17.92415854195133	not_mentioned	0.7888	not_mentioned	correct	ok	not_mentioned	released	option_probability
Clef	imcs21	test	10708561	symptom_150	10708561	0.01568088	17.92415854195133	not_mentioned	0.809	not_mentioned	correct	ok	not_mentioned	released	option_probability
Clef	imcs21	test	10708561	symptom_151	10708561	0.01568088	17.92415854195133	not_mentioned	0.8835	not_mentioned	correct	ok	not_mentioned	released	option_probability
Clef	imcs21	test	10708561	symptom_152	10708561	0.01568088	17.92415854195133	not_mentioned	0.9302	not_mentioned	correct	ok	not_mentioned	released	option_probability
Clef	imcs21	test	10708561	symptom_153	10708561	0.01568088	17.92415854195133	not_mentioned	0.6559	not_mentioned	correct	ok	not_mentioned	released	option_probability
Clef	imcs21	test	10708561	symptom_154	10708561	0.01568088	17.92415854195133	not_mentioned	0.787	not_mentioned	correct	ok	not_mentioned	released	option_probability
Clef	imcs21	test	10708561	symptom_155	10708561	0.01568088	17.92415854195133	not_mentioned	0.6371	not_mentioned	correct	ok	not_mentioned	released	option_probability
Clef	imcs21	test	10708561	symptom_156	10708561	0.01568088	17.92415854195133	not_mentioned	0.8335	not_mentioned	correct	ok	not_mentioned	released	option_probability
Clef	imcs21	test	10708561	symptom_157	10708561	0.01568088	17.92415854195133	not_mentioned	0.6792	not_mentioned	correct	ok	not_mentioned	released	option_probability
Clef	imcs21	test	10708561	symptom_158	10708561	0.01568088	17.92415854195133	not_mentioned	0.5463	not_mentioned	correct	ok	not_mentioned	released	option_probability
Clef	imcs21	test	10708561	symptom_159	10708561	0.01568088	17.92415854195133	not_mentioned	0.7032	not_mentioned	correct	ok	not_mentioned	released	option_probability
Clef	imcs21	test	10708561	symptom_160	10708561	0.01568088	17.92415854195133	not_mentioned	0.8304	not_mentioned	correct	ok	not_mentioned	released	option_probability
Clef	imcs21	test	10708561	symptom_161	10708561	0.01568088	17.92415854195133	not_mentioned	0.5875	not_mentioned	correct	ok	not_mentioned	released	option_probability
Clef	imcs21	test	10708561	symptom_162	10708561	0.01568088	17.92415854195133	not_mentioned	0.7421	not_mentioned	correct	ok	not_mentioned	released	option_probability
Clef	imcs21	test	10708561	symptom_163	10708561	0.01568088	17.92415854195133	not_mentioned	0.4777	not_mentioned	correct	ok	not_mentioned	released	option_probability
Clef	imcs21	test	10708561	symptom_164	10708561	0.01568088	17.92415854195133	not_mentioned	0.7633	not_mentioned	correct	ok	not_mentioned	released	option_probability
Clef	imcs21	test	10708561	symptom_165	10708561	0.01568088	17.92415854195133	not_mentioned	0.8107	not_mentioned	correct	ok	not_mentioned	released	option_probability
Clef	imcs21	test	10708561	symptom_166	10708561	0.01568088	17.92415854195133	not_mentioned	0.8228	not_mentioned	correct	ok	not_mentioned	released	option_probability
Clef	imcs21	test	10708561	symptom_167	10708561	0.01568088	17.92415854195133	not_mentioned	0.8798	not_mentioned	correct	ok	not_mentioned	released	option_probability
Clef	imcs21	test	10708561	symptom_168	10708561	0.01568088	17.92415854195133	not_mentioned	0.7804	not_mentioned	correct	ok	not_mentioned	released	option_probability
Clef	imcs21	test	10708561	symptom_169	10708561	0.01568088	17.92415854195133	not_mentioned	0.8746	not_mentioned	correct	ok	not_mentioned	released	option_probability
Clef	imcs21	test	10708561	symptom_170	10708561	0.01568088	17.92415854195133	not_mentioned	0.8222	not_mentioned	correct	ok	not_mentioned	released	option_probability
Clef	imcs21	test	10708561	symptom_171	10708561	0.01568088	17.92415854195133	not_mentioned	0.656	not_mentioned	correct	ok	not_mentioned	released	option_probability
Clef	imcs21	test	10708561	symptom_172	10708561	0.01568088	17.92415854195133	not_mentioned	0.7217	not_mentioned	correct	ok	not_mentioned	released	option_probability
Clef	imcs21	test	10708561	symptom_173	10708561	0.01568088	17.92415854195133	not_mentioned	0.8658	not_mentioned	correct	ok	not_mentioned	released	option_probability
Clef	imcs21	test	10708561	symptom_174	10708561	0.01568088	17.92415854195133	not_mentioned	0.8639	not_mentioned	correct	ok	not_mentioned	released	option_probability
Clef	imcs21	test	10708561	symptom_175	10708561	0.01568088	17.92415854195133	not_mentioned	0.8259	not_mentioned	correct	ok	not_mentioned	released	option_probability
Clef	imcs21	test	10708561	symptom_176	10708561	0.01568088	17.92415854195133	not_mentioned	0.7651	not_mentioned	correct	ok	not_mentioned	released	option_probability
Clef	imcs21	test	10708561	symptom_177	10708561	0.01568088	17.92415854195133	not_mentioned	0.7682	not_mentioned	correct	ok	not_mentioned	released	option_probability
Clef	imcs21	test	10708561	symptom_178	10708561	0.01568088	17.92415854195133	not_mentioned	0.8595	not_mentioned	correct	ok	not_mentioned	released	option_probability
Clef	imcs21	test	10708561	symptom_179	10708561	0.01568088	17.92415854195133	not_mentioned	0.6898	not_mentioned	correct	ok	not_mentioned	released	option_probability
Clef	imcs21	test	10708561	symptom_180	10708561	0.01568088	17.92415854195133	not_mentioned	0.8929	not_mentioned	correct	ok	not_mentioned	released	option_probability
Clef	imcs21	test	10708561	symptom_181	10708561	0.01568088	17.92415854195133	not_mentioned	0.8357	not_mentioned	correct	ok	not_mentioned	released	option_probability
Clef	imcs21	test	10708561	symptom_182	10708561	0.01568088	17.92415854195133	not_mentioned	0.6078	not_mentioned	correct	ok	not_mentioned	released	option_probability
Clef	imcs21	test	10708561	symptom_183	10708561	0.01568088	17.92415854195133	not_mentioned	0.8283	not_mentioned	correct	ok	not_mentioned	released	option_probability
Clef	imcs21	test	10708561	symptom_184	10708561	0.01568088	17.92415854195133	not_mentioned	0.9087	not_mentioned	correct	ok	not_mentioned	released	option_probability
Clef	imcs21	test	10708561	symptom_185	10708561	0.01568088	17.92415854195133	not_mentioned	0.6705	not_mentioned	correct	ok	not_mentioned	released	option_probability
Clef	imcs21	test	10708561	symptom_186	10708561	0.01568088	17.92415854195133	not_mentioned	0.8311	not_mentioned	correct	ok	not_mentioned	released	option_probability
Clef	imcs21	test	10708561	symptom_187	10708561	0.01568088	17.92415854195133	not_mentioned	0.8229	not_mentioned	correct	ok	not_mentioned	released	option_probability
Clef	imcs21	test	10708561	symptom_188	10708561	0.01568088	17.92415854195133	not_mentioned	0.8391	not_mentioned	correct	ok	not_mentioned	released	option_probability
Clef	imcs21	test	10708561	symptom_189	10708561	0.01568088	17.92415854195133	not_mentioned	0.7529	not_mentioned	correct	ok	not_mentioned	released	option_probability
Clef	imcs21	test	10708561	symptom_190	10708561	0.01568088	17.92415854195133	not_mentioned	0.795	not_mentioned	correct	ok	not_mentioned	released	option_probability
Clef	imcs21	test	10708561	symptom_191	10708561	0.01568088	17.92415854195133	not_mentioned	0.9053	not_mentioned	correct	ok	not_mentioned	released	option_probability
Clef	imcs21	test	10708561	symptom_192	10708561	0.01568088	17.92415854195133	not_mentioned	0.728	not_mentioned	correct	ok	not_mentioned	released	option_probability
Clef	imcs21	test	10708561	symptom_193	10708561	0.01568088	17.92415854195133	not_mentioned	0.9406	not_mentioned	correct	ok	not_mentioned	released	option_probability
Clef	imcs21	test	10708561	symptom_194	10708561	0.01568088	17.92415854195133	not_mentioned	0.9485	not_mentioned	correct	ok	not_mentioned	released	option_probability
Clef	imcs21	test	10708561	symptom_195	10708561	0.01568088	17.92415854195133	not_mentioned	0.9726	not_mentioned	correct	ok	not_mentioned	released	option_probability
Clef	imcs21	test	10708561	symptom_196	10708561	0.01568088	17.92415854195133	not_mentioned	0.9555	not_mentioned	correct	ok	not_mentioned	released	option_probability
Clef	imcs21	test	10708561	symptom_197	10708561	0.01568088	17.92415854195133	not_mentioned	0.951	not_mentioned	correct	ok	not_mentioned	released	option_probability
Clef	imcs21	test	10708561	symptom_198	10708561	0.01568088	17.92415854195133	not_mentioned	0.9161	not_mentioned	correct	ok	not_mentioned	released	option_probability
Clef	imcs21	test	10708561	symptom_199	10708561	0.01568088	17.92415854195133	not_mentioned	0.8964	not_mentioned	correct	ok	not_mentioned	released	option_probability
Clef	imcs21	test	10708561	symptom_200	10708561	0.01568088	17.92415854195133	not_mentioned	0.9165	not_mentioned	correct	ok	not_mentioned	released	option_probability
Clef	imcs21	test	10708561	symptom_201	10708561	0.01568088	17.92415854195133	not_mentioned	0.9189	not_mentioned	correct	ok	not_mentioned	released	option_probability
Clef	imcs21	test	10708561	symptom_202	10708561	0.01568088	17.92415854195133	not_mentioned	0.9225	not_mentioned	correct	ok	not_mentioned	released	option_probability
Clef	imcs21	test	10708561	symptom_203	10708561	0.01568088	17.92415854195133	not_mentioned	0.9106	not_mentioned	correct	ok	not_mentioned	released	option_probability
Clef	imcs21	test	10708561	symptom_204	10708561	0.01568088	17.92415854195133	not_mentioned	0.9556	not_mentioned	correct	ok	not_mentioned	released	option_probability
Clef	imcs21	test	10708561	symptom_205	10708561	0.01568088	17.92415854195133	not_mentioned	0.7566	not_mentioned	correct	ok	not_mentioned	released	option_probability
Clef	imcs21	test	10708561	symptom_206	10708561	0.01568088	17.92415854195133	not_mentioned	0.9206	not_mentioned	correct	ok	not_mentioned	released	option_probability
Clef	imcs21	test	10708561	symptom_207	10708561	0.01568088	17.92415854195133	not_mentioned	0.9201	not_mentioned	correct	ok	not_mentioned	released	option_probability
Clef	imcs21	test	10708561	symptom_208	10708561	0.01568088	17.92415854195133	not_mentioned	0.5485	not_mentioned	correct	ok	not_mentioned	released	option_probability
Clef	imcs21	test	10708561	symptom_209	10708561	0.01568088	17.92415854195133	not_mentioned	0.8906	not_mentioned	correct	ok	not_mentioned	released	option_probability
Clef	imcs21	test	10708561	symptom_210	10708561	0.01568088	17.92415854195133	not_mentioned	0.8197	not_mentioned	correct	ok	not_mentioned	released	option_probability
Clef	imcs21	test	10708561	symptom_211	10708561	0.01568088	17.92415854195133	not_mentioned	0.8623	not_mentioned	correct	ok	not_mentioned	released	option_probability
Clef	imcs21	test	10708561	symptom_212	10708561	0.01568088	17.92415854195133	not_mentioned	0.7911	not_mentioned	correct	ok	not_mentioned	released	option_probability
Clef	imcs21	test	10708561	symptom_213	10708561	0.01568088	17.92415854195133	not_mentioned	0.7781	not_mentioned	correct	ok	not_mentioned	released	option_probability
Clef	imcs21	test	10708561	symptom_214	10708561	0.01568088	17.92415854195133	not_mentioned	0.5885	not_mentioned	correct	ok	not_mentioned	released	option_probability
Clef	imcs21	test	10708561	symptom_215	10708561	0.01568088	17.92415854195133	not_mentioned	0.3073	not_mentioned	correct	ok	not_mentioned	released	option_probability
Clef	imcs21	test	10708561	symptom_216	10708561	0.01568088	17.92415854195133	not_mentioned	0.7036	not_mentioned	correct	ok	not_mentioned	released	option_probability
Clef	imcs21	test	10708561	symptom_217	10708561	0.01568088	17.92415854195133	not_mentioned	0.8647	not_mentioned	correct	ok	not_mentioned	released	option_probability
Clef	imcs21	test	10708561	symptom_218	10708561	0.01568088	17.92415854195133	not_mentioned	0.7984	not_mentioned	correct	ok	not_mentioned	released	option_probability
Clef	imcs21	test	10708561	symptom_219	10708561	0.01568088	17.92415854195133	not_mentioned	0.933	not_mentioned	correct	ok	not_mentioned	released	option_probability
Clef	imcs21	test	10708561	symptom_220	10708561	0.01568088	17.92415854195133	not_mentioned	0.8182	not_mentioned	correct	ok	not_mentioned	released	option_probability
Clef	imcs21	test	10708561	symptom_221	10708561	0.01568088	17.92415854195133	not_mentioned	0.9012	not_mentioned	correct	ok	not_mentioned	released	option_probability
Clef	imcs21	test	10708561	symptom_222	10708561	0.01568088	17.92415854195133	not_mentioned	0.5848	not_mentioned	correct	ok	not_mentioned	released	option_probability
Clef	imcs21	test	10708561	symptom_223	10708561	0.01568088	17.92415854195133	not_mentioned	0.8473	not_mentioned	correct	ok	not_mentioned	released	option_probability
Clef	imcs21	test	10708561	symptom_224	10708561	0.01568088	17.92415854195133	not_mentioned	0.9141	not_mentioned	correct	ok	not_mentioned	released	option_probability
Clef	imcs21	test	10708561	symptom_225	10708561	0.01568088	17.92415854195133	not_mentioned	0.6285	not_mentioned	correct	ok	not_mentioned	released	option_probability
Clef	imcs21	test	10708561	symptom_226	10708561	0.01568088	17.92415854195133	not_mentioned	0.9131	not_mentioned	correct	ok	not_mentioned	released	option_probability
Clef	imcs21	test	10708561	symptom_227	10708561	0.01568088	17.92415854195133	not_mentioned	0.8726	not_mentioned	correct	ok	not_mentioned	released	option_probability
Clef	imcs21	test	10708561	symptom_228	10708561	0.01568088	17.92415854195133	not_mentioned	0.8506	not_mentioned	correct	ok	not_mentioned	released	option_probability
Clef	imcs21	test	10708561	symptom_229	10708561	0.01568088	17.92415854195133	not_mentioned	0.9216	not_mentioned	correct	ok	not_mentioned	released	option_probability
Clef	imcs21	test	10708561	symptom_230	10708561	0.01568088	17.92415854195133	not_mentioned	0.9161	not_mentioned	correct	ok	not_mentioned	released	option_probability
Clef	imcs21	test	10708561	symptom_231	10708561	0.01568088	17.92415854195133	not_mentioned	0.9011	not_mentioned	correct	ok	not_mentioned	released	option_probability
Clef	imcs21	test	10708561	symptom_232	10708561	0.01568088	17.92415854195133	not_mentioned	0.6133	not_mentioned	correct	ok	not_mentioned	released	option_probability
Clef	imcs21	test	10708561	symptom_233	10708561	0.01568088	17.92415854195133	not_mentioned	0.8513000000000001	not_mentioned	correct	ok	not_mentioned	released	option_probability
Clef	imcs21	test	10708561	symptom_234	10708561	0.01568088	17.92415854195133	not_mentioned	0.8793	not_mentioned	correct	ok	not_mentioned	released	option_probability
Clef	imcs21	test	10708561	symptom_235	10708561	0.01568088	17.92415854195133	not_mentioned	0.8701	not_mentioned	correct	ok	not_mentioned	released	option_probability
Clef	imcs21	test	10708561	symptom_236	10708561	0.01568088	17.92415854195133	not_mentioned	0.8308	not_mentioned	correct	ok	not_mentioned	released	option_probability
Clef	imcs21	test	10708561	symptom_237	10708561	0.01568088	17.92415854195133	not_mentioned	0.7635	not_mentioned	correct	ok	not_mentioned	released	option_probability
Clef	imcs21	test	10708561	symptom_238	10708561	0.01568088	17.92415854195133	not_mentioned	0.7272	not_mentioned	correct	ok	not_mentioned	released	option_probability
Clef	imcs21	test	10708561	symptom_239	10708561	0.01568088	17.92415854195133	not_mentioned	0.8799	not_mentioned	correct	ok	not_mentioned	released	option_probability
Clef	imcs21	test	10708561	symptom_240	10708561	0.01568088	17.92415854195133	not_mentioned	0.9475	not_mentioned	correct	ok	not_mentioned	released	option_probability
Clef	imcs21	test	10708561	symptom_241	10708561	0.01568088	17.92415854195133	not_mentioned	0.7148	not_mentioned	correct	ok	not_mentioned	released	option_probability
Clef	imcs21	test	10708561	symptom_242	10708561	0.01568088	17.92415854195133	not_mentioned	0.9323	not_mentioned	correct	ok	not_mentioned	released	option_probability
Clef	imcs21	test	10708561	symptom_243	10708561	0.01568088	17.92415854195133	not_mentioned	0.7979	not_mentioned	correct	ok	not_mentioned	released	option_probability
Clef	imcs21	test	10708561	symptom_244	10708561	0.01568088	17.92415854195133	not_mentioned	0.9335	not_mentioned	correct	ok	not_mentioned	released	option_probability
Clef	imcs21	test	10708561	symptom_245	10708561	0.01568088	17.92415854195133	not_mentioned	0.7593	not_mentioned	correct	ok	not_mentioned	released	option_probability
Clef	imcs21	test	10708561	symptom_246	10708561	0.01568088	17.92415854195133	not_mentioned	0.8339	not_mentioned	correct	ok	not_mentioned	released	option_probability
Clef	imcs21	test	10708561	symptom_247	10708561	0.01568088	17.92415854195133	not_mentioned	0.939	not_mentioned	correct	ok	not_mentioned	released	option_probability
Clef	imcs21	test	10708561	symptom_248	10708561	0.01568088	17.92415854195133	not_mentioned	0.7746	not_mentioned	correct	ok	not_mentioned	released	option_probability
Clef	imcs21	test	10708561	symptom_249	10708561	0.01568088	17.92415854195133	not_mentioned	0.8693	not_mentioned	correct	ok	not_mentioned	released	option_probability
Clef	imcs21	test	10708561	symptom_250	10708561	0.01568088	17.92415854195133	not_mentioned	0.7797	not_mentioned	correct	ok	not_mentioned	released	option_probability
Clef	imcs21	test	10708561	symptom_251	10708561	0.01568088	17.92415854195133	not_mentioned	0.8724	not_mentioned	correct	ok	not_mentioned	released	option_probability
Clef	imcs21	test	10708561	symptom_252	10708561	0.01568088	17.92415854195133	not_mentioned	0.579	not_mentioned	correct	ok	not_mentioned	released	option_probability
Clef	imcs21	test	10708561	symptom_253	10708561	0.01568088	17.92415854195133	not_mentioned	0.8954	not_mentioned	correct	ok	not_mentioned	released	option_probability
Clef	imcs21	test	10708561	symptom_254	10708561	0.01568088	17.92415854195133	not_mentioned	0.8622	not_mentioned	correct	ok	not_mentioned	released	option_probability
Clef	imcs21	test	10708561	symptom_255	10708561	0.01568088	17.92415854195133	not_mentioned	0.8842	not_mentioned	correct	ok	not_mentioned	released	option_probability
Clef	imcs21	test	10708561	symptom_256	10708561	0.01568088	17.92415854195133	negative	0.4047	not_mentioned	incorrect	ok	not_mentioned	released	option_probability
Clef	imcs21	test	10708561	symptom_257	10708561	0.01568088	17.92415854195133	not_mentioned	0.9165	not_mentioned	correct	ok	not_mentioned	released	option_probability
Clef	imcs21	test	10708561	symptom_258	10708561	0.01568088	17.92415854195133	not_mentioned	0.871	not_mentioned	correct	ok	not_mentioned	released	option_probability
Clef	imcs21	test	10708561	symptom_259	10708561	0.01568088	17.92415854195133	not_mentioned	0.8259	not_mentioned	correct	ok	not_mentioned	released	option_probability
Clef	imcs21	test	10708561	symptom_260	10708561	0.01568088	17.92415854195133	not_mentioned	0.7779	not_mentioned	correct	ok	not_mentioned	released	option_probability
Clef	imcs21	test	10708561	symptom_261	10708561	0.01568088	17.92415854195133	not_mentioned	0.8999	not_mentioned	correct	ok	not_mentioned	released	option_probability
Clef	imcs21	test	10708561	symptom_262	10708561	0.01568088	17.92415854195133	not_mentioned	0.9354	not_mentioned	correct	ok	not_mentioned	released	option_probability
Clef	imcs21	test	10708561	symptom_263	10708561	0.01568088	17.92415854195133	not_mentioned	0.899	not_mentioned	correct	ok	not_mentioned	released	option_probability
Clef	imcs21	test	10708561	symptom_264	10708561	0.01568088	17.92415854195133	not_mentioned	0.7566	not_mentioned	correct	ok	not_mentioned	released	option_probability
Clef	imcs21	test	10708561	symptom_265	10708561	0.01568088	17.92415854195133	not_mentioned	0.6535	not_mentioned	correct	ok	not_mentioned	released	option_probability
Clef	imcs21	test	10708561	symptom_266	10708561	0.01568088	17.92415854195133	not_mentioned	0.9369	not_mentioned	correct	ok	not_mentioned	released	option_probability
Clef	imcs21	test	10708561	symptom_267	10708561	0.01568088	17.92415854195133	not_mentioned	0.7521	not_mentioned	correct	ok	not_mentioned	released	option_probability
Clef	imcs21	test	10708561	symptom_268	10708561	0.01568088	17.92415854195133	not_mentioned	0.8205	not_mentioned	correct	ok	not_mentioned	released	option_probability
Clef	imcs21	test	10708561	symptom_269	10708561	0.01568088	17.92415854195133	not_mentioned	0.7595	not_mentioned	correct	ok	not_mentioned	released	option_probability
Clef	imcs21	test	10708561	symptom_270	10708561	0.01568088	17.92415854195133	not_mentioned	0.7892	not_mentioned	correct	ok	not_mentioned	released	option_probability
Clef	imcs21	test	10708561	symptom_271	10708561	0.01568088	17.92415854195133	not_mentioned	0.7994	not_mentioned	correct	ok	not_mentioned	released	option_probability
Clef	imcs21	test	10708561	symptom_272	10708561	0.01568088	17.92415854195133	not_mentioned	0.7635	not_mentioned	correct	ok	not_mentioned	released	option_probability
Clef	imcs21	test	10708561	symptom_273	10708561	0.01568088	17.92415854195133	not_mentioned	0.8856	not_mentioned	correct	ok	not_mentioned	released	option_probability
Clef	imcs21	test	10708561	symptom_274	10708561	0.01568088	17.92415854195133	not_mentioned	0.7875	not_mentioned	correct	ok	not_mentioned	released	option_probability
Clef	imcs21	test	10708561	symptom_275	10708561	0.01568088	17.92415854195133	not_mentioned	0.5858	not_mentioned	correct	ok	not_mentioned	released	option_probability
Clef	imcs21	test	10708561	symptom_276	10708561	0.01568088	17.92415854195133	not_mentioned	0.8418	not_mentioned	correct	ok	not_mentioned	released	option_probability
Clef	imcs21	test	10708561	symptom_277	10708561	0.01568088	17.92415854195133	not_mentioned	0.8299	not_mentioned	correct	ok	not_mentioned	released	option_probability
Clef	imcs21	test	10708561	symptom_278	10708561	0.01568088	17.92415854195133	not_mentioned	0.7838	not_mentioned	correct	ok	not_mentioned	released	option_probability
Clef	imcs21	test	10708561	symptom_279	10708561	0.01568088	17.92415854195133	not_mentioned	0.6918	not_mentioned	correct	ok	not_mentioned	released	option_probability
Clef	imcs21	test	10708561	symptom_280	10708561	0.01568088	17.92415854195133	not_mentioned	0.8318	not_mentioned	correct	ok	not_mentioned	released	option_probability
Clef	imcs21	test	10708561	symptom_281	10708561	0.01568088	17.92415854195133	not_mentioned	0.569	not_mentioned	correct	ok	not_mentioned	released	option_probability
Clef	imcs21	test	10708561	symptom_282	10708561	0.01568088	17.92415854195133	not_mentioned	0.6612	not_mentioned	correct	ok	not_mentioned	released	option_probability
Clef	imcs21	test	10708561	symptom_283	10708561	0.01568088	17.92415854195133	not_mentioned	0.6726	not_mentioned	correct	ok	not_mentioned	released	option_probability
Clef	imcs21	test	10708561	symptom_284	10708561	0.01568088	17.92415854195133	not_mentioned	0.8011	not_mentioned	correct	ok	not_mentioned	released	option_probability
Clef	imcs21	test	10708561	symptom_285	10708561	0.01568088	17.92415854195133	not_mentioned	0.7809	not_mentioned	correct	ok	not_mentioned	released	option_probability
Clef	imcs21	test	10708561	symptom_286	10708561	0.01568088	17.92415854195133	not_mentioned	0.8188	not_mentioned	correct	ok	not_mentioned	released	option_probability
Clef	imcs21	test	10708561	symptom_287	10708561	0.01568088	17.92415854195133	not_mentioned	0.9539	not_mentioned	correct	ok	not_mentioned	released	option_probability
Clef	imcs21	test	10708561	symptom_288	10708561	0.01568088	17.92415854195133	not_mentioned	0.8501	not_mentioned	correct	ok	not_mentioned	released	option_probability
Clef	imcs21	test	10708561	symptom_289	10708561	0.01568088	17.92415854195133	not_mentioned	0.9253	not_mentioned	correct	ok	not_mentioned	released	option_probability
Clef	imcs21	test	10708561	symptom_290	10708561	0.01568088	17.92415854195133	not_mentioned	0.6138	not_mentioned	correct	ok	not_mentioned	released	option_probability
Clef	imcs21	test	10708561	symptom_291	10708561	0.01568088	17.92415854195133	not_mentioned	0.8553	not_mentioned	correct	ok	not_mentioned	released	option_probability
Clef	imcs21	test	10708561	symptom_292	10708561	0.01568088	17.92415854195133	not_mentioned	0.8601	not_mentioned	correct	ok	not_mentioned	released	option_probability
Clef	imcs21	test	10708561	symptom_293	10708561	0.01568088	17.92415854195133	not_mentioned	0.5154	not_mentioned	correct	ok	not_mentioned	released	option_probability
Clef	imcs21	test	10708561	symptom_294	10708561	0.01568088	17.92415854195133	not_mentioned	0.8569	not_mentioned	correct	ok	not_mentioned	released	option_probability
Clef	imcs21	test	10708561	symptom_295	10708561	0.01568088	17.92415854195133	not_mentioned	0.8975	not_mentioned	correct	ok	not_mentioned	released	option_probability
Clef	imcs21	test	10708561	symptom_296	10708561	0.01568088	17.92415854195133	not_mentioned	0.8469	not_mentioned	correct	ok	not_mentioned	released	option_probability
Clef	imcs21	test	10708561	symptom_297	10708561	0.01568088	17.92415854195133	not_mentioned	0.8508	not_mentioned	correct	ok	not_mentioned	released	option_probability
Clef	imcs21	test	10708561	symptom_298	10708561	0.01568088	17.92415854195133	not_mentioned	0.7829	not_mentioned	correct	ok	not_mentioned	released	option_probability
Clef	imcs21	test	10708561	symptom_299	10708561	0.01568088	17.92415854195133	not_mentioned	0.8068	not_mentioned	correct	ok	not_mentioned	released	option_probability
Clef	imcs21	test	10708561	symptom_300	10708561	0.01568088	17.92415854195133	not_mentioned	0.8346	not_mentioned	correct	ok	not_mentioned	released	option_probability
Clef	imcs21	test	10708561	symptom_301	10708561	0.01568088	17.92415854195133	not_mentioned	0.9591	not_mentioned	correct	ok	not_mentioned	released	option_probability
Clef	imcs21	test	10708561	symptom_302	10708561	0.01568088	17.92415854195133	not_mentioned	0.8391	not_mentioned	correct	ok	not_mentioned	released	option_probability
Clef	imcs21	test	10708561	symptom_303	10708561	0.01568088	17.92415854195133	not_mentioned	0.7787	not_mentioned	correct	ok	not_mentioned	released	option_probability
Clef	imcs21	test	10708561	symptom_304	10708561	0.01568088	17.92415854195133	not_mentioned	0.6919	not_mentioned	correct	ok	not_mentioned	released	option_probability
Clef	imcs21	test	10708561	symptom_305	10708561	0.01568088	17.92415854195133	not_mentioned	0.8957	not_mentioned	correct	ok	not_mentioned	released	option_probability
Clef	imcs21	test	10708561	symptom_306	10708561	0.01568088	17.92415854195133	not_mentioned	0.7121	not_mentioned	correct	ok	not_mentioned	released	option_probability
Clef	imcs21	test	10708561	symptom_307	10708561	0.01568088	17.92415854195133	not_mentioned	0.6494	not_mentioned	correct	ok	not_mentioned	released	option_probability
Clef	imcs21	test	10708561	symptom_308	10708561	0.01568088	17.92415854195133	not_mentioned	0.7321	not_mentioned	correct	ok	not_mentioned	released	option_probability
Clef	imcs21	test	10708561	symptom_309	10708561	0.01568088	17.92415854195133	not_mentioned	0.8115	not_mentioned	correct	ok	not_mentioned	released	option_probability
Clef	imcs21	test	10708561	symptom_310	10708561	0.01568088	17.92415854195133	not_mentioned	0.7726	not_mentioned	correct	ok	not_mentioned	released	option_probability
Clef	imcs21	test	10708561	symptom_311	10708561	0.01568088	17.92415854195133	not_mentioned	0.7972	not_mentioned	correct	ok	not_mentioned	released	option_probability
Clef	imcs21	test	10708561	symptom_312	10708561	0.01568088	17.92415854195133	not_mentioned	0.7246	not_mentioned	correct	ok	not_mentioned	released	option_probability
Clef	imcs21	test	10708561	symptom_313	10708561	0.01568088	17.92415854195133	not_mentioned	0.8804	not_mentioned	correct	ok	not_mentioned	released	option_probability
Clef	imcs21	test	10708561	symptom_314	10708561	0.01568088	17.92415854195133	not_mentioned	0.7306	not_mentioned	correct	ok	not_mentioned	released	option_probability
Clef	imcs21	test	10708561	symptom_315	10708561	0.01568088	17.92415854195133	not_mentioned	0.7635	not_mentioned	correct	ok	not_mentioned	released	option_probability
Clef	imcs21	test	10708561	symptom_316	10708561	0.01568088	17.92415854195133	not_mentioned	0.8476	not_mentioned	correct	ok	not_mentioned	released	option_probability
Clef	imcs21	test	10708561	symptom_317	10708561	0.01568088	17.92415854195133	not_mentioned	0.7814	not_mentioned	correct	ok	not_mentioned	released	option_probability
Clef	imcs21	test	10708561	symptom_318	10708561	0.01568088	17.92415854195133	not_mentioned	0.9257	not_mentioned	correct	ok	not_mentioned	released	option_probability
Clef	imcs21	test	10708561	symptom_319	10708561	0.01568088	17.92415854195133	not_mentioned	0.5855	not_mentioned	correct	ok	not_mentioned	released	option_probability
Clef	imcs21	test	10708561	symptom_320	10708561	0.01568088	17.92415854195133	not_mentioned	0.6521	not_mentioned	correct	ok	not_mentioned	released	option_probability
Clef	imcs21	test	10708561	symptom_321	10708561	0.01568088	17.92415854195133	not_mentioned	0.9269	not_mentioned	correct	ok	not_mentioned	released	option_probability
Clef	imcs21	test	10708561	symptom_322	10708561	0.01568088	17.92415854195133	not_mentioned	0.8959	not_mentioned	correct	ok	not_mentioned	released	option_probability
Clef	imcs21	test	10708561	symptom_323	10708561	0.01568088	17.92415854195133	not_mentioned	0.9121	not_mentioned	correct	ok	not_mentioned	released	option_probability
Clef	imcs21	test	10708561	symptom_324	10708561	0.01568088	17.92415854195133	not_mentioned	0.9455	not_mentioned	correct	ok	not_mentioned	released	option_probability
Clef	imcs21	test	10708561	symptom_325	10708561	0.01568088	17.92415854195133	not_mentioned	0.9107	not_mentioned	correct	ok	not_mentioned	released	option_probability
Clef	imcs21	test	10708561	symptom_326	10708561	0.01568088	17.92415854195133	not_mentioned	0.9159	not_mentioned	correct	ok	not_mentioned	released	option_probability
Clef	imcs21	test	10708561	symptom_327	10708561	0.01568088	17.92415854195133	not_mentioned	0.7653	not_mentioned	correct	ok	not_mentioned	released	option_probability
Clef	imcs21	test	10708561	symptom_328	10708561	0.01568088	17.92415854195133	not_mentioned	0.8782	not_mentioned	correct	ok	not_mentioned	released	option_probability
Clef	imcs21	test	10708561	symptom_329	10708561	0.01568088	17.92415854195133	not_mentioned	0.8180000000000001	not_mentioned	correct	ok	not_mentioned	released	option_probability
Clef	imcs21	test	10708561	symptom_330	10708561	0.01568088	17.92415854195133	not_mentioned	0.6418	not_mentioned	correct	ok	not_mentioned	released	option_probability
Clef	imcs21	test	10711293	symptom_000	10711293	0.01521	20.458781416993588	not_mentioned	0.659	not_mentioned	correct	ok	not_mentioned	released	option_probability
Clef	imcs21	test	10711293	symptom_001	10711293	0.01521	20.458781416993588	negative	0.8987	not_mentioned	incorrect	ok	not_mentioned	released	option_probability
Clef	imcs21	test	10711293	symptom_002	10711293	0.01521	20.458781416993588	uncertain	0.5062	positive	incorrect	ok	positive	released	option_probability
Clef	imcs21	test	10711293	symptom_003	10711293	0.01521	20.458781416993588	positive	0.9509	positive	correct	ok	positive	released	option_probability
Clef	imcs21	test	10711293	symptom_004	10711293	0.01521	20.458781416993588	negative	0.6191	not_mentioned	incorrect	ok	not_mentioned	released	option_probability
Clef	imcs21	test	10711293	symptom_005	10711293	0.01521	20.458781416993588	not_mentioned	0.9441	not_mentioned	correct	ok	not_mentioned	released	option_probability
Clef	imcs21	test	10711293	symptom_006	10711293	0.01521	20.458781416993588	not_mentioned	0.7452	not_mentioned	correct	ok	not_mentioned	released	option_probability
Clef	imcs21	test	10711293	symptom_007	10711293	0.01521	20.458781416993588	negative	0.7932	not_mentioned	incorrect	ok	not_mentioned	released	option_probability
Clef	imcs21	test	10711293	symptom_008	10711293	0.01521	20.458781416993588	negative	0.683	not_mentioned	incorrect	ok	not_mentioned	released	option_probability
Clef	imcs21	test	10711293	symptom_009	10711293	0.01521	20.458781416993588	negative	0.6474	not_mentioned	incorrect	ok	not_mentioned	released	option_probability
Clef	imcs21	test	10711293	symptom_010	10711293	0.01521	20.458781416993588	positive	0.6755	uncertain	incorrect	ok	uncertain	released	option_probability
Clef	imcs21	test	10711293	symptom_011	10711293	0.01521	20.458781416993588	not_mentioned	0.6386	not_mentioned	correct	ok	not_mentioned	released	option_probability
Clef	imcs21	test	10711293	symptom_012	10711293	0.01521	20.458781416993588	uncertain	0.7156	uncertain	correct	ok	uncertain	released	option_probability
Clef	imcs21	test	10711293	symptom_013	10711293	0.01521	20.458781416993588	not_mentioned	0.8163	not_mentioned	correct	ok	not_mentioned	released	option_probability
Clef	imcs21	test	10711293	symptom_014	10711293	0.01521	20.458781416993588	not_mentioned	0.656	not_mentioned	correct	ok	not_mentioned	released	option_probability
Clef	imcs21	test	10711293	symptom_015	10711293	0.01521	20.458781416993588	negative	0.5790000000000001	not_mentioned	incorrect	ok	not_mentioned	released	option_probability
Clef	imcs21	test	10711293	symptom_016	10711293	0.01521	20.458781416993588	not_mentioned	0.5052	not_mentioned	correct	ok	not_mentioned	released	option_probability
Clef	imcs21	test	10711293	symptom_017	10711293	0.01521	20.458781416993588	not_mentioned	0.8406	not_mentioned	correct	ok	not_mentioned	released	option_probability
Clef	imcs21	test	10711293	symptom_018	10711293	0.01521	20.458781416993588	not_mentioned	0.8279	not_mentioned	correct	ok	not_mentioned	released	option_probability
Clef	imcs21	test	10711293	symptom_019	10711293	0.01521	20.458781416993588	not_mentioned	0.8966	not_mentioned	correct	ok	not_mentioned	released	option_probability
Clef	imcs21	test	10711293	symptom_020	10711293	0.01521	20.458781416993588	positive	0.5602	not_mentioned	incorrect	ok	not_mentioned	released	option_probability
Clef	imcs21	test	10711293	symptom_021	10711293	0.01521	20.458781416993588	not_mentioned	0.8032	not_mentioned	correct	ok	not_mentioned	released	option_probability
Clef	imcs21	test	10711293	symptom_022	10711293	0.01521	20.458781416993588	positive	0.562	not_mentioned	incorrect	ok	not_mentioned	released	option_probability
Clef	imcs21	test	10711293	symptom_023	10711293	0.01521	20.458781416993588	not_mentioned	0.8285	not_mentioned	correct	ok	not_mentioned	released	option_probability
Clef	imcs21	test	10711293	symptom_024	10711293	0.01521	20.458781416993588	not_mentioned	0.864	not_mentioned	correct	ok	not_mentioned	released	option_probability
Clef	imcs21	test	10711293	symptom_025	10711293	0.01521	20.458781416993588	not_mentioned	0.728	not_mentioned	correct	ok	not_mentioned	released	option_probability
Clef	imcs21	test	10711293	symptom_026	10711293	0.01521	20.458781416993588	not_mentioned	0.8756	not_mentioned	correct	ok	not_mentioned	released	option_probability
Clef	imcs21	test	10711293	symptom_027	10711293	0.01521	20.458781416993588	not_mentioned	0.8126	not_mentioned	correct	ok	not_mentioned	released	option_probability
Clef	imcs21	test	10711293	symptom_028	10711293	0.01521	20.458781416993588	not_mentioned	0.794	not_mentioned	correct	ok	not_mentioned	released	option_probability
Clef	imcs21	test	10711293	symptom_029	10711293	0.01521	20.458781416993588	not_mentioned	0.8602	not_mentioned	correct	ok	not_mentioned	released	option_probability
Clef	imcs21	test	10711293	symptom_030	10711293	0.01521	20.458781416993588	not_mentioned	0.9351	not_mentioned	correct	ok	not_mentioned	released	option_probability
Clef	imcs21	test	10711293	symptom_031	10711293	0.01521	20.458781416993588	not_mentioned	0.8587	not_mentioned	correct	ok	not_mentioned	released	option_probability
Clef	imcs21	test	10711293	symptom_032	10711293	0.01521	20.458781416993588	not_mentioned	0.7982	not_mentioned	correct	ok	not_mentioned	released	option_probability
Clef	imcs21	test	10711293	symptom_033	10711293	0.01521	20.458781416993588	not_mentioned	0.8733	not_mentioned	correct	ok	not_mentioned	released	option_probability
Clef	imcs21	test	10711293	symptom_034	10711293	0.01521	20.458781416993588	not_mentioned	0.8724	not_mentioned	correct	ok	not_mentioned	released	option_probability
Clef	imcs21	test	10711293	symptom_035	10711293	0.01521	20.458781416993588	positive	0.5651	uncertain	incorrect	ok	uncertain	released	option_probability
Clef	imcs21	test	10711293	symptom_036	10711293	0.01521	20.458781416993588	not_mentioned	0.5084000000000001	not_mentioned	correct	ok	not_mentioned	released	option_probability
Clef	imcs21	test	10711293	symptom_037	10711293	0.01521	20.458781416993588	not_mentioned	0.6432	not_mentioned	correct	ok	not_mentioned	released	option_probability
Clef	imcs21	test	10711293	symptom_038	10711293	0.01521	20.458781416993588	not_mentioned	0.9015	not_mentioned	correct	ok	not_mentioned	released	option_probability
Clef	imcs21	test	10711293	symptom_039	10711293	0.01521	20.458781416993588	not_mentioned	0.8161	not_mentioned	correct	ok	not_mentioned	released	option_probability
Clef	imcs21	test	10711293	symptom_040	10711293	0.01521	20.458781416993588	not_mentioned	0.9008	not_mentioned	correct	ok	not_mentioned	released	option_probability
Clef	imcs21	test	10711293	symptom_041	10711293	0.01521	20.458781416993588	not_mentioned	0.8383	not_mentioned	correct	ok	not_mentioned	released	option_probability
Clef	imcs21	test	10711293	symptom_042	10711293	0.01521	20.458781416993588	not_mentioned	0.846	not_mentioned	correct	ok	not_mentioned	released	option_probability
Clef	imcs21	test	10711293	symptom_043	10711293	0.01521	20.458781416993588	not_mentioned	0.7236	not_mentioned	correct	ok	not_mentioned	released	option_probability
Clef	imcs21	test	10711293	symptom_044	10711293	0.01521	20.458781416993588	uncertain	0.5379	not_mentioned	incorrect	ok	not_mentioned	released	option_probability
Clef	imcs21	test	10711293	symptom_045	10711293	0.01521	20.458781416993588	not_mentioned	0.594	not_mentioned	correct	ok	not_mentioned	released	option_probability
Clef	imcs21	test	10711293	symptom_046	10711293	0.01521	20.458781416993588	not_mentioned	0.7247	not_mentioned	correct	ok	not_mentioned	released	option_probability
Clef	imcs21	test	10711293	symptom_047	10711293	0.01521	20.458781416993588	not_mentioned	0.4402	not_mentioned	correct	ok	not_mentioned	released	option_probability
Clef	imcs21	test	10711293	symptom_048	10711293	0.01521	20.458781416993588	not_mentioned	0.8831	not_mentioned	correct	ok	not_mentioned	released	option_probability
Clef	imcs21	test	10711293	symptom_049	10711293	0.01521	20.458781416993588	not_mentioned	0.9156	not_mentioned	correct	ok	not_mentioned	released	option_probability
Clef	imcs21	test	10711293	symptom_050	10711293	0.01521	20.458781416993588	not_mentioned	0.6838	not_mentioned	correct	ok	not_mentioned	released	option_probability
Clef	imcs21	test	10711293	symptom_051	10711293	0.01521	20.458781416993588	not_mentioned	0.8235	not_mentioned	correct	ok	not_mentioned	released	option_probability
Clef	imcs21	test	10711293	symptom_052	10711293	0.01521	20.458781416993588	not_mentioned	0.82	not_mentioned	correct	ok	not_mentioned	released	option_probability
Clef	imcs21	test	10711293	symptom_053	10711293	0.01521	20.458781416993588	not_mentioned	0.8099	not_mentioned	correct	ok	not_mentioned	released	option_probability
Clef	imcs21	test	10711293	symptom_054	10711293	0.01521	20.458781416993588	not_mentioned	0.652	not_mentioned	correct	ok	not_mentioned	released	option_probability
Clef	imcs21	test	10711293	symptom_055	10711293	0.01521	20.458781416993588	uncertain	0.6268	not_mentioned	incorrect	ok	not_mentioned	released	option_probability
Clef	imcs21	test	10711293	symptom_056	10711293	0.01521	20.458781416993588	not_mentioned	0.8519	not_mentioned	correct	ok	not_mentioned	released	option_probability
Clef	imcs21	test	10711293	symptom_057	10711293	0.01521	20.458781416993588	not_mentioned	0.8518	not_mentioned	correct	ok	not_mentioned	released	option_probability
Clef	imcs21	test	10711293	symptom_058	10711293	0.01521	20.458781416993588	not_mentioned	0.5453	not_mentioned	correct	ok	not_mentioned	released	option_probability
Clef	imcs21	test	10711293	symptom_059	10711293	0.01521	20.458781416993588	not_mentioned	0.8403	not_mentioned	correct	ok	not_mentioned	released	option_probability
Clef	imcs21	test	10711293	symptom_060	10711293	0.01521	20.458781416993588	not_mentioned	0.8465	not_mentioned	correct	ok	not_mentioned	released	option_probability
Clef	imcs21	test	10711293	symptom_061	10711293	0.01521	20.458781416993588	not_mentioned	0.8689	not_mentioned	correct	ok	not_mentioned	released	option_probability
Clef	imcs21	test	10711293	symptom_062	10711293	0.01521	20.458781416993588	not_mentioned	0.8627	not_mentioned	correct	ok	not_mentioned	released	option_probability
Clef	imcs21	test	10711293	symptom_063	10711293	0.01521	20.458781416993588	not_mentioned	0.5744	not_mentioned	correct	ok	not_mentioned	released	option_probability
Clef	imcs21	test	10711293	symptom_064	10711293	0.01521	20.458781416993588	not_mentioned	0.751	not_mentioned	correct	ok	not_mentioned	released	option_probability
Clef	imcs21	test	10711293	symptom_065	10711293	0.01521	20.458781416993588	not_mentioned	0.9701	not_mentioned	correct	ok	not_mentioned	released	option_probability
Clef	imcs21	test	10711293	symptom_066	10711293	0.01521	20.458781416993588	not_mentioned	0.8409	not_mentioned	correct	ok	not_mentioned	released	option_probability
Clef	imcs21	test	10711293	symptom_067	10711293	0.01521	20.458781416993588	not_mentioned	0.9275	not_mentioned	correct	ok	not_mentioned	released	option_probability
Clef	imcs21	test	10711293	symptom_068	10711293	0.01521	20.458781416993588	not_mentioned	0.8911	not_mentioned	correct	ok	not_mentioned	released	option_probability
Clef	imcs21	test	10711293	symptom_069	10711293	0.01521	20.458781416993588	not_mentioned	0.9528	not_mentioned	correct	ok	not_mentioned	released	option_probability
Clef	imcs21	test	10711293	symptom_070	10711293	0.01521	20.458781416993588	not_mentioned	0.871	not_mentioned	correct	ok	not_mentioned	released	option_probability
Clef	imcs21	test	10711293	symptom_071	10711293	0.01521	20.458781416993588	not_mentioned	0.8729	not_mentioned	correct	ok	not_mentioned	released	option_probability
Clef	imcs21	test	10711293	symptom_072	10711293	0.01521	20.458781416993588	not_mentioned	0.9358	not_mentioned	correct	ok	not_mentioned	released	option_probability
Clef	imcs21	test	10711293	symptom_073	10711293	0.01521	20.458781416993588	not_mentioned	0.9563	not_mentioned	correct	ok	not_mentioned	released	option_probability
Clef	imcs21	test	10711293	symptom_074	10711293	0.01521	20.458781416993588	not_mentioned	0.7997	not_mentioned	correct	ok	not_mentioned	released	option_probability
Clef	imcs21	test	10711293	symptom_075	10711293	0.01521	20.458781416993588	not_mentioned	0.7632	not_mentioned	correct	ok	not_mentioned	released	option_probability
Clef	imcs21	test	10711293	symptom_076	10711293	0.01521	20.458781416993588	not_mentioned	0.9266	not_mentioned	correct	ok	not_mentioned	released	option_probability
Clef	imcs21	test	10711293	symptom_077	10711293	0.01521	20.458781416993588	uncertain	0.6174	not_mentioned	incorrect	ok	not_mentioned	released	option_probability
Clef	imcs21	test	10711293	symptom_078	10711293	0.01521	20.458781416993588	not_mentioned	0.7175	not_mentioned	correct	ok	not_mentioned	released	option_probability
Clef	imcs21	test	10711293	symptom_079	10711293	0.01521	20.458781416993588	not_mentioned	0.7356	not_mentioned	correct	ok	not_mentioned	released	option_probability
Clef	imcs21	test	10711293	symptom_080	10711293	0.01521	20.458781416993588	not_mentioned	0.9217	not_mentioned	correct	ok	not_mentioned	released	option_probability
Clef	imcs21	test	10711293	symptom_081	10711293	0.01521	20.458781416993588	not_mentioned	0.7454	not_mentioned	correct	ok	not_mentioned	released	option_probability
Clef	imcs21	test	10711293	symptom_082	10711293	0.01521	20.458781416993588	not_mentioned	0.8951	not_mentioned	correct	ok	not_mentioned	released	option_probability
Clef	imcs21	test	10711293	symptom_083	10711293	0.01521	20.458781416993588	not_mentioned	0.5845	not_mentioned	correct	ok	not_mentioned	released	option_probability
Clef	imcs21	test	10711293	symptom_084	10711293	0.01521	20.458781416993588	not_mentioned	0.8856	not_mentioned	correct	ok	not_mentioned	released	option_probability
Clef	imcs21	test	10711293	symptom_085	10711293	0.01521	20.458781416993588	not_mentioned	0.8763	not_mentioned	correct	ok	not_mentioned	released	option_probability
Clef	imcs21	test	10711293	symptom_086	10711293	0.01521	20.458781416993588	not_mentioned	0.7492	not_mentioned	correct	ok	not_mentioned	released	option_probability
Clef	imcs21	test	10711293	symptom_087	10711293	0.01521	20.458781416993588	not_mentioned	0.6371	not_mentioned	correct	ok	not_mentioned	released	option_probability
Clef	imcs21	test	10711293	symptom_088	10711293	0.01521	20.458781416993588	not_mentioned	0.8978	not_mentioned	correct	ok	not_mentioned	released	option_probability
Clef	imcs21	test	10711293	symptom_089	10711293	0.01521	20.458781416993588	not_mentioned	0.6156	not_mentioned	correct	ok	not_mentioned	released	option_probability
Clef	imcs21	test	10711293	symptom_090	10711293	0.01521	20.458781416993588	not_mentioned	0.934	not_mentioned	correct	ok	not_mentioned	released	option_probability
Clef	imcs21	test	10711293	symptom_091	10711293	0.01521	20.458781416993588	not_mentioned	0.8875	not_mentioned	correct	ok	not_mentioned	released	option_probability
Clef	imcs21	test	10711293	symptom_092	10711293	0.01521	20.458781416993588	not_mentioned	0.9085	not_mentioned	correct	ok	not_mentioned	released	option_probability
Clef	imcs21	test	10711293	symptom_093	10711293	0.01521	20.458781416993588	not_mentioned	0.8506	not_mentioned	correct	ok	not_mentioned	released	option_probability
Clef	imcs21	test	10711293	symptom_094	10711293	0.01521	20.458781416993588	not_mentioned	0.9201	not_mentioned	correct	ok	not_mentioned	released	option_probability
Clef	imcs21	test	10711293	symptom_095	10711293	0.01521	20.458781416993588	not_mentioned	0.4703	not_mentioned	correct	ok	not_mentioned	released	option_probability
Clef	imcs21	test	10711293	symptom_096	10711293	0.01521	20.458781416993588	not_mentioned	0.8643	not_mentioned	correct	ok	not_mentioned	released	option_probability
Clef	imcs21	test	10711293	symptom_097	10711293	0.01521	20.458781416993588	not_mentioned	0.9227	not_mentioned	correct	ok	not_mentioned	released	option_probability
Clef	imcs21	test	10711293	symptom_098	10711293	0.01521	20.458781416993588	not_mentioned	0.8733	not_mentioned	correct	ok	not_mentioned	released	option_probability
Clef	imcs21	test	10711293	symptom_099	10711293	0.01521	20.458781416993588	not_mentioned	0.7271	not_mentioned	correct	ok	not_mentioned	released	option_probability
Clef	imcs21	test	10711293	symptom_100	10711293	0.01521	20.458781416993588	not_mentioned	0.8216	not_mentioned	correct	ok	not_mentioned	released	option_probability
Clef	imcs21	test	10711293	symptom_101	10711293	0.01521	20.458781416993588	not_mentioned	0.9119	not_mentioned	correct	ok	not_mentioned	released	option_probability
Clef	imcs21	test	10711293	symptom_102	10711293	0.01521	20.458781416993588	not_mentioned	0.9268	not_mentioned	correct	ok	not_mentioned	released	option_probability
Clef	imcs21	test	10711293	symptom_103	10711293	0.01521	20.458781416993588	not_mentioned	0.9331	not_mentioned	correct	ok	not_mentioned	released	option_probability
Clef	imcs21	test	10711293	symptom_104	10711293	0.01521	20.458781416993588	not_mentioned	0.8799	not_mentioned	correct	ok	not_mentioned	released	option_probability
Clef	imcs21	test	10711293	symptom_105	10711293	0.01521	20.458781416993588	not_mentioned	0.9335	not_mentioned	correct	ok	not_mentioned	released	option_probability
Clef	imcs21	test	10711293	symptom_106	10711293	0.01521	20.458781416993588	not_mentioned	0.8150000000000001	not_mentioned	correct	ok	not_mentioned	released	option_probability
Clef	imcs21	test	10711293	symptom_107	10711293	0.01521	20.458781416993588	not_mentioned	0.7949	not_mentioned	correct	ok	not_mentioned	released	option_probability
Clef	imcs21	test	10711293	symptom_108	10711293	0.01521	20.458781416993588	not_mentioned	0.8575	not_mentioned	correct	ok	not_mentioned	released	option_probability
Clef	imcs21	test	10711293	symptom_109	10711293	0.01521	20.458781416993588	not_mentioned	0.7665	not_mentioned	correct	ok	not_mentioned	released	option_probability
Clef	imcs21	test	10711293	symptom_110	10711293	0.01521	20.458781416993588	not_mentioned	0.8692	not_mentioned	correct	ok	not_mentioned	released	option_probability
Clef	imcs21	test	10711293	symptom_111	10711293	0.01521	20.458781416993588	not_mentioned	0.8813	not_mentioned	correct	ok	not_mentioned	released	option_probability
Clef	imcs21	test	10711293	symptom_112	10711293	0.01521	20.458781416993588	not_mentioned	0.8549	not_mentioned	correct	ok	not_mentioned	released	option_probability
Clef	imcs21	test	10711293	symptom_113	10711293	0.01521	20.458781416993588	not_mentioned	0.8918	not_mentioned	correct	ok	not_mentioned	released	option_probability
Clef	imcs21	test	10711293	symptom_114	10711293	0.01521	20.458781416993588	not_mentioned	0.919	not_mentioned	correct	ok	not_mentioned	released	option_probability
Clef	imcs21	test	10711293	symptom_115	10711293	0.01521	20.458781416993588	not_mentioned	0.7309	not_mentioned	correct	ok	not_mentioned	released	option_probability
Clef	imcs21	test	10711293	symptom_116	10711293	0.01521	20.458781416993588	not_mentioned	0.7717	not_mentioned	correct	ok	not_mentioned	released	option_probability
Clef	imcs21	test	10711293	symptom_117	10711293	0.01521	20.458781416993588	not_mentioned	0.8986	not_mentioned	correct	ok	not_mentioned	released	option_probability
Clef	imcs21	test	10711293	symptom_118	10711293	0.01521	20.458781416993588	not_mentioned	0.9003	not_mentioned	correct	ok	not_mentioned	released	option_probability
Clef	imcs21	test	10711293	symptom_119	10711293	0.01521	20.458781416993588	not_mentioned	0.8931	not_mentioned	correct	ok	not_mentioned	released	option_probability
Clef	imcs21	test	10711293	symptom_120	10711293	0.01521	20.458781416993588	not_mentioned	0.7906	not_mentioned	correct	ok	not_mentioned	released	option_probability
Clef	imcs21	test	10711293	symptom_121	10711293	0.01521	20.458781416993588	uncertain	0.4137	not_mentioned	incorrect	ok	not_mentioned	released	option_probability
Clef	imcs21	test	10711293	symptom_122	10711293	0.01521	20.458781416993588	not_mentioned	0.7191	not_mentioned	correct	ok	not_mentioned	released	option_probability
Clef	imcs21	test	10711293	symptom_123	10711293	0.01521	20.458781416993588	not_mentioned	0.5818	not_mentioned	correct	ok	not_mentioned	released	option_probability
Clef	imcs21	test	10711293	symptom_124	10711293	0.01521	20.458781416993588	positive	0.9524	not_mentioned	incorrect	ok	not_mentioned	released	option_probability
Clef	imcs21	test	10711293	symptom_125	10711293	0.01521	20.458781416993588	not_mentioned	0.8381	not_mentioned	correct	ok	not_mentioned	released	option_probability
Clef	imcs21	test	10711293	symptom_126	10711293	0.01521	20.458781416993588	not_mentioned	0.9454	not_mentioned	correct	ok	not_mentioned	released	option_probability
Clef	imcs21	test	10711293	symptom_127	10711293	0.01521	20.458781416993588	not_mentioned	0.8999	not_mentioned	correct	ok	not_mentioned	released	option_probability
Clef	imcs21	test	10711293	symptom_128	10711293	0.01521	20.458781416993588	not_mentioned	0.678	not_mentioned	correct	ok	not_mentioned	released	option_probability
Clef	imcs21	test	10711293	symptom_129	10711293	0.01521	20.458781416993588	not_mentioned	0.9271	not_mentioned	correct	ok	not_mentioned	released	option_probability
Clef	imcs21	test	10711293	symptom_130	10711293	0.01521	20.458781416993588	not_mentioned	0.9005	not_mentioned	correct	ok	not_mentioned	released	option_probability
Clef	imcs21	test	10711293	symptom_131	10711293	0.01521	20.458781416993588	not_mentioned	0.7901	not_mentioned	correct	ok	not_mentioned	released	option_probability
Clef	imcs21	test	10711293	symptom_132	10711293	0.01521	20.458781416993588	not_mentioned	0.7517	not_mentioned	correct	ok	not_mentioned	released	option_probability
Clef	imcs21	test	10711293	symptom_133	10711293	0.01521	20.458781416993588	not_mentioned	0.8365	not_mentioned	correct	ok	not_mentioned	released	option_probability
Clef	imcs21	test	10711293	symptom_134	10711293	0.01521	20.458781416993588	not_mentioned	0.947	not_mentioned	correct	ok	not_mentioned	released	option_probability
Clef	imcs21	test	10711293	symptom_135	10711293	0.01521	20.458781416993588	not_mentioned	0.7717	not_mentioned	correct	ok	not_mentioned	released	option_probability
Clef	imcs21	test	10711293	symptom_136	10711293	0.01521	20.458781416993588	not_mentioned	0.9418	not_mentioned	correct	ok	not_mentioned	released	option_probability
Clef	imcs21	test	10711293	symptom_137	10711293	0.01521	20.458781416993588	not_mentioned	0.7188	not_mentioned	correct	ok	not_mentioned	released	option_probability
Clef	imcs21	test	10711293	symptom_138	10711293	0.01521	20.458781416993588	not_mentioned	0.8591	not_mentioned	correct	ok	not_mentioned	released	option_probability
Clef	imcs21	test	10711293	symptom_139	10711293	0.01521	20.458781416993588	not_mentioned	0.9012	not_mentioned	correct	ok	not_mentioned	released	option_probability
Clef	imcs21	test	10711293	symptom_140	10711293	0.01521	20.458781416993588	not_mentioned	0.8829	not_mentioned	correct	ok	not_mentioned	released	option_probability
Clef	imcs21	test	10711293	symptom_141	10711293	0.01521	20.458781416993588	not_mentioned	0.8134	not_mentioned	correct	ok	not_mentioned	released	option_probability
Clef	imcs21	test	10711293	symptom_142	10711293	0.01521	20.458781416993588	not_mentioned	0.8635	not_mentioned	correct	ok	not_mentioned	released	option_probability
Clef	imcs21	test	10711293	symptom_143	10711293	0.01521	20.458781416993588	not_mentioned	0.9106	not_mentioned	correct	ok	not_mentioned	released	option_probability
Clef	imcs21	test	10711293	symptom_144	10711293	0.01521	20.458781416993588	not_mentioned	0.7609	not_mentioned	correct	ok	not_mentioned	released	option_probability
Clef	imcs21	test	10711293	symptom_145	10711293	0.01521	20.458781416993588	not_mentioned	0.9349	not_mentioned	correct	ok	not_mentioned	released	option_probability
Clef	imcs21	test	10711293	symptom_146	10711293	0.01521	20.458781416993588	not_mentioned	0.5079	not_mentioned	correct	ok	not_mentioned	released	option_probability
Clef	imcs21	test	10711293	symptom_147	10711293	0.01521	20.458781416993588	not_mentioned	0.6878	not_mentioned	correct	ok	not_mentioned	released	option_probability
Clef	imcs21	test	10711293	symptom_148	10711293	0.01521	20.458781416993588	not_mentioned	0.673	not_mentioned	correct	ok	not_mentioned	released	option_probability
Clef	imcs21	test	10711293	symptom_149	10711293	0.01521	20.458781416993588	not_mentioned	0.8458	not_mentioned	correct	ok	not_mentioned	released	option_probability
Clef	imcs21	test	10711293	symptom_150	10711293	0.01521	20.458781416993588	not_mentioned	0.9097	not_mentioned	correct	ok	not_mentioned	released	option_probability
Clef	imcs21	test	10711293	symptom_151	10711293	0.01521	20.458781416993588	not_mentioned	0.712	not_mentioned	correct	ok	not_mentioned	released	option_probability
Clef	imcs21	test	10711293	symptom_152	10711293	0.01521	20.458781416993588	not_mentioned	0.7838	not_mentioned	correct	ok	not_mentioned	released	option_probability
Clef	imcs21	test	10711293	symptom_153	10711293	0.01521	20.458781416993588	not_mentioned	0.9361	not_mentioned	correct	ok	not_mentioned	released	option_probability
Clef	imcs21	test	10711293	symptom_154	10711293	0.01521	20.458781416993588	uncertain	0.5741	not_mentioned	incorrect	ok	not_mentioned	released	option_probability
Clef	imcs21	test	10711293	symptom_155	10711293	0.01521	20.458781416993588	not_mentioned	0.5328	not_mentioned	correct	ok	not_mentioned	released	option_probability
Clef	imcs21	test	10711293	symptom_156	10711293	0.01521	20.458781416993588	not_mentioned	0.6454	not_mentioned	correct	ok	not_mentioned	released	option_probability
Clef	imcs21	test	10711293	symptom_157	10711293	0.01521	20.458781416993588	not_mentioned	0.8694	not_mentioned	correct	ok	not_mentioned	released	option_probability
Clef	imcs21	test	10711293	symptom_158	10711293	0.01521	20.458781416993588	not_mentioned	0.6631	not_mentioned	correct	ok	not_mentioned	released	option_probability
Clef	imcs21	test	10711293	symptom_159	10711293	0.01521	20.458781416993588	not_mentioned	0.7285	not_mentioned	correct	ok	not_mentioned	released	option_probability
Clef	imcs21	test	10711293	symptom_160	10711293	0.01521	20.458781416993588	not_mentioned	0.8095	not_mentioned	correct	ok	not_mentioned	released	option_probability
Clef	imcs21	test	10711293	symptom_161	10711293	0.01521	20.458781416993588	not_mentioned	0.639	not_mentioned	correct	ok	not_mentioned	released	option_probability
Clef	imcs21	test	10711293	symptom_162	10711293	0.01521	20.458781416993588	not_mentioned	0.8927	not_mentioned	correct	ok	not_mentioned	released	option_probability
Clef	imcs21	test	10711293	symptom_163	10711293	0.01521	20.458781416993588	not_mentioned	0.7068	not_mentioned	correct	ok	not_mentioned	released	option_probability
Clef	imcs21	test	10711293	symptom_164	10711293	0.01521	20.458781416993588	not_mentioned	0.7019	not_mentioned	correct	ok	not_mentioned	released	option_probability
Clef	imcs21	test	10711293	symptom_165	10711293	0.01521	20.458781416993588	not_mentioned	0.6069	not_mentioned	correct	ok	not_mentioned	released	option_probability
Clef	imcs21	test	10711293	symptom_166	10711293	0.01521	20.458781416993588	not_mentioned	0.7497	not_mentioned	correct	ok	not_mentioned	released	option_probability
Clef	imcs21	test	10711293	symptom_167	10711293	0.01521	20.458781416993588	not_mentioned	0.8525	not_mentioned	correct	ok	not_mentioned	released	option_probability
Clef	imcs21	test	10711293	symptom_168	10711293	0.01521	20.458781416993588	not_mentioned	0.8369	not_mentioned	correct	ok	not_mentioned	released	option_probability
Clef	imcs21	test	10711293	symptom_169	10711293	0.01521	20.458781416993588	not_mentioned	0.7242	not_mentioned	correct	ok	not_mentioned	released	option_probability
Clef	imcs21	test	10711293	symptom_170	10711293	0.01521	20.458781416993588	not_mentioned	0.8905	not_mentioned	correct	ok	not_mentioned	released	option_probability
Clef	imcs21	test	10711293	symptom_171	10711293	0.01521	20.458781416993588	not_mentioned	0.8773	not_mentioned	correct	ok	not_mentioned	released	option_probability
Clef	imcs21	test	10711293	symptom_172	10711293	0.01521	20.458781416993588	not_mentioned	0.6912	not_mentioned	correct	ok	not_mentioned	released	option_probability
Clef	imcs21	test	10711293	symptom_173	10711293	0.01521	20.458781416993588	not_mentioned	0.8487	not_mentioned	correct	ok	not_mentioned	released	option_probability
Clef	imcs21	test	10711293	symptom_174	10711293	0.01521	20.458781416993588	not_mentioned	0.8155	not_mentioned	correct	ok	not_mentioned	released	option_probability
Clef	imcs21	test	10711293	symptom_175	10711293	0.01521	20.458781416993588	not_mentioned	0.7037	not_mentioned	correct	ok	not_mentioned	released	option_probability
Clef	imcs21	test	10711293	symptom_176	10711293	0.01521	20.458781416993588	not_mentioned	0.778	not_mentioned	correct	ok	not_mentioned	released	option_probability
Clef	imcs21	test	10711293	symptom_177	10711293	0.01521	20.458781416993588	not_mentioned	0.6519	not_mentioned	correct	ok	not_mentioned	released	option_probability
Clef	imcs21	test	10711293	symptom_178	10711293	0.01521	20.458781416993588	not_mentioned	0.9312	not_mentioned	correct	ok	not_mentioned	released	option_probability
Clef	imcs21	test	10711293	symptom_179	10711293	0.01521	20.458781416993588	not_mentioned	0.7324	not_mentioned	correct	ok	not_mentioned	released	option_probability
Clef	imcs21	test	10711293	symptom_180	10711293	0.01521	20.458781416993588	not_mentioned	0.8711	not_mentioned	correct	ok	not_mentioned	released	option_probability
Clef	imcs21	test	10711293	symptom_181	10711293	0.01521	20.458781416993588	not_mentioned	0.5761000000000001	not_mentioned	correct	ok	not_mentioned	released	option_probability
Clef	imcs21	test	10711293	symptom_182	10711293	0.01521	20.458781416993588	not_mentioned	0.9114	not_mentioned	correct	ok	not_mentioned	released	option_probability
Clef	imcs21	test	10711293	symptom_183	10711293	0.01521	20.458781416993588	not_mentioned	0.791	not_mentioned	correct	ok	not_mentioned	released	option_probability
Clef	imcs21	test	10711293	symptom_184	10711293	0.01521	20.458781416993588	not_mentioned	0.9209	not_mentioned	correct	ok	not_mentioned	released	option_probability
Clef	imcs21	test	10711293	symptom_185	10711293	0.01521	20.458781416993588	negative	0.4939	not_mentioned	incorrect	ok	not_mentioned	released	option_probability
Clef	imcs21	test	10711293	symptom_186	10711293	0.01521	20.458781416993588	not_mentioned	0.9161	not_mentioned	correct	ok	not_mentioned	released	option_probability
Clef	imcs21	test	10711293	symptom_187	10711293	0.01521	20.458781416993588	not_mentioned	0.4741	not_mentioned	correct	ok	not_mentioned	released	option_probability
Clef	imcs21	test	10711293	symptom_188	10711293	0.01521	20.458781416993588	not_mentioned	0.8978	not_mentioned	correct	ok	not_mentioned	released	option_probability
Clef	imcs21	test	10711293	symptom_189	10711293	0.01521	20.458781416993588	not_mentioned	0.6914	not_mentioned	correct	ok	not_mentioned	released	option_probability
Clef	imcs21	test	10711293	symptom_190	10711293	0.01521	20.458781416993588	not_mentioned	0.6926	not_mentioned	correct	ok	not_mentioned	released	option_probability
Clef	imcs21	test	10711293	symptom_191	10711293	0.01521	20.458781416993588	not_mentioned	0.7649	not_mentioned	correct	ok	not_mentioned	released	option_probability
Clef	imcs21	test	10711293	symptom_192	10711293	0.01521	20.458781416993588	not_mentioned	0.6853	not_mentioned	correct	ok	not_mentioned	released	option_probability
Clef	imcs21	test	10711293	symptom_193	10711293	0.01521	20.458781416993588	not_mentioned	0.9491	not_mentioned	correct	ok	not_mentioned	released	option_probability
Clef	imcs21	test	10711293	symptom_194	10711293	0.01521	20.458781416993588	not_mentioned	0.9084	not_mentioned	correct	ok	not_mentioned	released	option_probability
Clef	imcs21	test	10711293	symptom_195	10711293	0.01521	20.458781416993588	not_mentioned	0.9488	not_mentioned	correct	ok	not_mentioned	released	option_probability
Clef	imcs21	test	10711293	symptom_196	10711293	0.01521	20.458781416993588	not_mentioned	0.9645	not_mentioned	correct	ok	not_mentioned	released	option_probability
Clef	imcs21	test	10711293	symptom_197	10711293	0.01521	20.458781416993588	not_mentioned	0.9045	not_mentioned	correct	ok	not_mentioned	released	option_probability
Clef	imcs21	test	10711293	symptom_198	10711293	0.01521	20.458781416993588	not_mentioned	0.9366	not_mentioned	correct	ok	not_mentioned	released	option_probability
Clef	imcs21	test	10711293	symptom_199	10711293	0.01521	20.458781416993588	not_mentioned	0.7789	not_mentioned	correct	ok	not_mentioned	released	option_probability
Clef	imcs21	test	10711293	symptom_200	10711293	0.01521	20.458781416993588	not_mentioned	0.9298	not_mentioned	correct	ok	not_mentioned	released	option_probability
Clef	imcs21	test	10711293	symptom_201	10711293	0.01521	20.458781416993588	negative	0.3881	not_mentioned	incorrect	ok	not_mentioned	released	option_probability
Clef	imcs21	test	10711293	symptom_202	10711293	0.01521	20.458781416993588	positive	0.5864	not_mentioned	incorrect	ok	not_mentioned	released	option_probability
Clef	imcs21	test	10711293	symptom_203	10711293	0.01521	20.458781416993588	not_mentioned	0.919	not_mentioned	correct	ok	not_mentioned	released	option_probability
Clef	imcs21	test	10711293	symptom_204	10711293	0.01521	20.458781416993588	not_mentioned	0.8181	not_mentioned	correct	ok	not_mentioned	released	option_probability
Clef	imcs21	test	10711293	symptom_205	10711293	0.01521	20.458781416993588	not_mentioned	0.7976	not_mentioned	correct	ok	not_mentioned	released	option_probability
Clef	imcs21	test	10711293	symptom_206	10711293	0.01521	20.458781416993588	not_mentioned	0.9057	not_mentioned	correct	ok	not_mentioned	released	option_probability
Clef	imcs21	test	10711293	symptom_207	10711293	0.01521	20.458781416993588	not_mentioned	0.882	not_mentioned	correct	ok	not_mentioned	released	option_probability
Clef	imcs21	test	10711293	symptom_208	10711293	0.01521	20.458781416993588	not_mentioned	0.8158	not_mentioned	correct	ok	not_mentioned	released	option_probability
Clef	imcs21	test	10711293	symptom_209	10711293	0.01521	20.458781416993588	not_mentioned	0.9261	not_mentioned	correct	ok	not_mentioned	released	option_probability
Clef	imcs21	test	10711293	symptom_210	10711293	0.01521	20.458781416993588	not_mentioned	0.9438	not_mentioned	correct	ok	not_mentioned	released	option_probability
Clef	imcs21	test	10711293	symptom_211	10711293	0.01521	20.458781416993588	not_mentioned	0.8843	not_mentioned	correct	ok	not_mentioned	released	option_probability
Clef	imcs21	test	10711293	symptom_212	10711293	0.01521	20.458781416993588	not_mentioned	0.8332	not_mentioned	correct	ok	not_mentioned	released	option_probability
Clef	imcs21	test	10711293	symptom_213	10711293	0.01521	20.458781416993588	not_mentioned	0.8459	not_mentioned	correct	ok	not_mentioned	released	option_probability
Clef	imcs21	test	10711293	symptom_214	10711293	0.01521	20.458781416993588	not_mentioned	0.9001	not_mentioned	correct	ok	not_mentioned	released	option_probability
Clef	imcs21	test	10711293	symptom_215	10711293	0.01521	20.458781416993588	not_mentioned	0.8519	not_mentioned	correct	ok	not_mentioned	released	option_probability
Clef	imcs21	test	10711293	symptom_216	10711293	0.01521	20.458781416993588	not_mentioned	0.8499	not_mentioned	correct	ok	not_mentioned	released	option_probability
Clef	imcs21	test	10711293	symptom_217	10711293	0.01521	20.458781416993588	not_mentioned	0.9107	not_mentioned	correct	ok	not_mentioned	released	option_probability
Clef	imcs21	test	10711293	symptom_218	10711293	0.01521	20.458781416993588	not_mentioned	0.7923	not_mentioned	correct	ok	not_mentioned	released	option_probability
Clef	imcs21	test	10711293	symptom_219	10711293	0.01521	20.458781416993588	not_mentioned	0.9406	not_mentioned	correct	ok	not_mentioned	released	option_probability
Clef	imcs21	test	10711293	symptom_220	10711293	0.01521	20.458781416993588	not_mentioned	0.8036	not_mentioned	correct	ok	not_mentioned	released	option_probability
Clef	imcs21	test	10711293	symptom_221	10711293	0.01521	20.458781416993588	not_mentioned	0.8432	not_mentioned	correct	ok	not_mentioned	released	option_probability
Clef	imcs21	test	10711293	symptom_222	10711293	0.01521	20.458781416993588	not_mentioned	0.7537	not_mentioned	correct	ok	not_mentioned	released	option_probability
Clef	imcs21	test	10711293	symptom_223	10711293	0.01521	20.458781416993588	not_mentioned	0.8233	not_mentioned	correct	ok	not_mentioned	released	option_probability
Clef	imcs21	test	10711293	symptom_224	10711293	0.01521	20.458781416993588	not_mentioned	0.8509	not_mentioned	correct	ok	not_mentioned	released	option_probability
Clef	imcs21	test	10711293	symptom_225	10711293	0.01521	20.458781416993588	not_mentioned	0.6197	not_mentioned	correct	ok	not_mentioned	released	option_probability
Clef	imcs21	test	10711293	symptom_226	10711293	0.01521	20.458781416993588	not_mentioned	0.8949	not_mentioned	correct	ok	not_mentioned	released	option_probability
Clef	imcs21	test	10711293	symptom_227	10711293	0.01521	20.458781416993588	not_mentioned	0.6724	not_mentioned	correct	ok	not_mentioned	released	option_probability
Clef	imcs21	test	10711293	symptom_228	10711293	0.01521	20.458781416993588	not_mentioned	0.914	not_mentioned	correct	ok	not_mentioned	released	option_probability
Clef	imcs21	test	10711293	symptom_229	10711293	0.01521	20.458781416993588	not_mentioned	0.9344	not_mentioned	correct	ok	not_mentioned	released	option_probability
Clef	imcs21	test	10711293	symptom_230	10711293	0.01521	20.458781416993588	not_mentioned	0.9246	not_mentioned	correct	ok	not_mentioned	released	option_probability
Clef	imcs21	test	10711293	symptom_231	10711293	0.01521	20.458781416993588	not_mentioned	0.8727	not_mentioned	correct	ok	not_mentioned	released	option_probability
Clef	imcs21	test	10711293	symptom_232	10711293	0.01521	20.458781416993588	not_mentioned	0.8133	not_mentioned	correct	ok	not_mentioned	released	option_probability
Clef	imcs21	test	10711293	symptom_233	10711293	0.01521	20.458781416993588	not_mentioned	0.7179	not_mentioned	correct	ok	not_mentioned	released	option_probability
Clef	imcs21	test	10711293	symptom_234	10711293	0.01521	20.458781416993588	not_mentioned	0.8867	not_mentioned	correct	ok	not_mentioned	released	option_probability
Clef	imcs21	test	10711293	symptom_235	10711293	0.01521	20.458781416993588	not_mentioned	0.5363	not_mentioned	correct	ok	not_mentioned	released	option_probability
Clef	imcs21	test	10711293	symptom_236	10711293	0.01521	20.458781416993588	not_mentioned	0.8964	not_mentioned	correct	ok	not_mentioned	released	option_probability
Clef	imcs21	test	10711293	symptom_237	10711293	0.01521	20.458781416993588	not_mentioned	0.7194	not_mentioned	correct	ok	not_mentioned	released	option_probability
Clef	imcs21	test	10711293	symptom_238	10711293	0.01521	20.458781416993588	not_mentioned	0.7555	not_mentioned	correct	ok	not_mentioned	released	option_probability
Clef	imcs21	test	10711293	symptom_239	10711293	0.01521	20.458781416993588	not_mentioned	0.7997	not_mentioned	correct	ok	not_mentioned	released	option_probability
Clef	imcs21	test	10711293	symptom_240	10711293	0.01521	20.458781416993588	not_mentioned	0.7862	not_mentioned	correct	ok	not_mentioned	released	option_probability
Clef	imcs21	test	10711293	symptom_241	10711293	0.01521	20.458781416993588	not_mentioned	0.8857	not_mentioned	correct	ok	not_mentioned	released	option_probability
Clef	imcs21	test	10711293	symptom_242	10711293	0.01521	20.458781416993588	not_mentioned	0.9047	not_mentioned	correct	ok	not_mentioned	released	option_probability
Clef	imcs21	test	10711293	symptom_243	10711293	0.01521	20.458781416993588	not_mentioned	0.6723	not_mentioned	correct	ok	not_mentioned	released	option_probability
Clef	imcs21	test	10711293	symptom_244	10711293	0.01521	20.458781416993588	not_mentioned	0.8358	not_mentioned	correct	ok	not_mentioned	released	option_probability
Clef	imcs21	test	10711293	symptom_245	10711293	0.01521	20.458781416993588	not_mentioned	0.5531	not_mentioned	correct	ok	not_mentioned	released	option_probability
Clef	imcs21	test	10711293	symptom_246	10711293	0.01521	20.458781416993588	not_mentioned	0.6843	not_mentioned	correct	ok	not_mentioned	released	option_probability
Clef	imcs21	test	10711293	symptom_247	10711293	0.01521	20.458781416993588	not_mentioned	0.8919	not_mentioned	correct	ok	not_mentioned	released	option_probability
Clef	imcs21	test	10711293	symptom_248	10711293	0.01521	20.458781416993588	not_mentioned	0.897	not_mentioned	correct	ok	not_mentioned	released	option_probability
Clef	imcs21	test	10711293	symptom_249	10711293	0.01521	20.458781416993588	not_mentioned	0.9543	not_mentioned	correct	ok	not_mentioned	released	option_probability
Clef	imcs21	test	10711293	symptom_250	10711293	0.01521	20.458781416993588	not_mentioned	0.7812	not_mentioned	correct	ok	not_mentioned	released	option_probability
Clef	imcs21	test	10711293	symptom_251	10711293	0.01521	20.458781416993588	not_mentioned	0.8079	not_mentioned	correct	ok	not_mentioned	released	option_probability
Clef	imcs21	test	10711293	symptom_252	10711293	0.01521	20.458781416993588	not_mentioned	0.9158	not_mentioned	correct	ok	not_mentioned	released	option_probability
Clef	imcs21	test	10711293	symptom_253	10711293	0.01521	20.458781416993588	not_mentioned	0.903	not_mentioned	correct	ok	not_mentioned	released	option_probability
Clef	imcs21	test	10711293	symptom_254	10711293	0.01521	20.458781416993588	not_mentioned	0.8808	not_mentioned	correct	ok	not_mentioned	released	option_probability
Clef	imcs21	test	10711293	symptom_255	10711293	0.01521	20.458781416993588	not_mentioned	0.5439	not_mentioned	correct	ok	not_mentioned	released	option_probability
Clef	imcs21	test	10711293	symptom_256	10711293	0.01521	20.458781416993588	not_mentioned	0.3955	not_mentioned	correct	ok	not_mentioned	released	option_probability
Clef	imcs21	test	10711293	symptom_257	10711293	0.01521	20.458781416993588	positive	0.8133	not_mentioned	incorrect	ok	not_mentioned	released	option_probability
Clef	imcs21	test	10711293	symptom_258	10711293	0.01521	20.458781416993588	not_mentioned	0.9333	not_mentioned	correct	ok	not_mentioned	released	option_probability
Clef	imcs21	test	10711293	symptom_259	10711293	0.01521	20.458781416993588	not_mentioned	0.9033	not_mentioned	correct	ok	not_mentioned	released	option_probability
Clef	imcs21	test	10711293	symptom_260	10711293	0.01521	20.458781416993588	uncertain	0.4314	not_mentioned	incorrect	ok	not_mentioned	released	option_probability
Clef	imcs21	test	10711293	symptom_261	10711293	0.01521	20.458781416993588	not_mentioned	0.8475	not_mentioned	correct	ok	not_mentioned	released	option_probability
Clef	imcs21	test	10711293	symptom_262	10711293	0.01521	20.458781416993588	not_mentioned	0.8658	not_mentioned	correct	ok	not_mentioned	released	option_probability
Clef	imcs21	test	10711293	symptom_263	10711293	0.01521	20.458781416993588	not_mentioned	0.839	not_mentioned	correct	ok	not_mentioned	released	option_probability
Clef	imcs21	test	10711293	symptom_264	10711293	0.01521	20.458781416993588	not_mentioned	0.7817	not_mentioned	correct	ok	not_mentioned	released	option_probability
Clef	imcs21	test	10711293	symptom_265	10711293	0.01521	20.458781416993588	not_mentioned	0.7283	not_mentioned	correct	ok	not_mentioned	released	option_probability
Clef	imcs21	test	10711293	symptom_266	10711293	0.01521	20.458781416993588	not_mentioned	0.9109	not_mentioned	correct	ok	not_mentioned	released	option_probability
Clef	imcs21	test	10711293	symptom_267	10711293	0.01521	20.458781416993588	not_mentioned	0.7984	not_mentioned	correct	ok	not_mentioned	released	option_probability
Clef	imcs21	test	10711293	symptom_268	10711293	0.01521	20.458781416993588	not_mentioned	0.7917	not_mentioned	correct	ok	not_mentioned	released	option_probability
Clef	imcs21	test	10711293	symptom_269	10711293	0.01521	20.458781416993588	not_mentioned	0.731	not_mentioned	correct	ok	not_mentioned	released	option_probability
Clef	imcs21	test	10711293	symptom_270	10711293	0.01521	20.458781416993588	not_mentioned	0.6496000000000001	not_mentioned	correct	ok	not_mentioned	released	option_probability
Clef	imcs21	test	10711293	symptom_271	10711293	0.01521	20.458781416993588	not_mentioned	0.7687	not_mentioned	correct	ok	not_mentioned	released	option_probability
Clef	imcs21	test	10711293	symptom_272	10711293	0.01521	20.458781416993588	not_mentioned	0.7772	not_mentioned	correct	ok	not_mentioned	released	option_probability
Clef	imcs21	test	10711293	symptom_273	10711293	0.01521	20.458781416993588	not_mentioned	0.9	not_mentioned	correct	ok	not_mentioned	released	option_probability
Clef	imcs21	test	10711293	symptom_274	10711293	0.01521	20.458781416993588	not_mentioned	0.7134	not_mentioned	correct	ok	not_mentioned	released	option_probability
Clef	imcs21	test	10711293	symptom_275	10711293	0.01521	20.458781416993588	not_mentioned	0.5509000000000001	not_mentioned	correct	ok	not_mentioned	released	option_probability
Clef	imcs21	test	10711293	symptom_276	10711293	0.01521	20.458781416993588	not_mentioned	0.8897	not_mentioned	correct	ok	not_mentioned	released	option_probability
Clef	imcs21	test	10711293	symptom_277	10711293	0.01521	20.458781416993588	not_mentioned	0.9094	not_mentioned	correct	ok	not_mentioned	released	option_probability
Clef	imcs21	test	10711293	symptom_278	10711293	0.01521	20.458781416993588	not_mentioned	0.8583	not_mentioned	correct	ok	not_mentioned	released	option_probability
Clef	imcs21	test	10711293	symptom_279	10711293	0.01521	20.458781416993588	not_mentioned	0.6344	not_mentioned	correct	ok	not_mentioned	released	option_probability
Clef	imcs21	test	10711293	symptom_280	10711293	0.01521	20.458781416993588	not_mentioned	0.8461	not_mentioned	correct	ok	not_mentioned	released	option_probability
Clef	imcs21	test	10711293	symptom_281	10711293	0.01521	20.458781416993588	not_mentioned	0.833	not_mentioned	correct	ok	not_mentioned	released	option_probability
Clef	imcs21	test	10711293	symptom_282	10711293	0.01521	20.458781416993588	not_mentioned	0.8949	not_mentioned	correct	ok	not_mentioned	released	option_probability
Clef	imcs21	test	10711293	symptom_283	10711293	0.01521	20.458781416993588	not_mentioned	0.754	not_mentioned	correct	ok	not_mentioned	released	option_probability
Clef	imcs21	test	10711293	symptom_284	10711293	0.01521	20.458781416993588	not_mentioned	0.7555	not_mentioned	correct	ok	not_mentioned	released	option_probability
Clef	imcs21	test	10711293	symptom_285	10711293	0.01521	20.458781416993588	not_mentioned	0.8062	not_mentioned	correct	ok	not_mentioned	released	option_probability
Clef	imcs21	test	10711293	symptom_286	10711293	0.01521	20.458781416993588	not_mentioned	0.7178	not_mentioned	correct	ok	not_mentioned	released	option_probability
Clef	imcs21	test	10711293	symptom_287	10711293	0.01521	20.458781416993588	not_mentioned	0.8648	not_mentioned	correct	ok	not_mentioned	released	option_probability
Clef	imcs21	test	10711293	symptom_288	10711293	0.01521	20.458781416993588	not_mentioned	0.8007	not_mentioned	correct	ok	not_mentioned	released	option_probability
Clef	imcs21	test	10711293	symptom_289	10711293	0.01521	20.458781416993588	not_mentioned	0.8168	not_mentioned	correct	ok	not_mentioned	released	option_probability
Clef	imcs21	test	10711293	symptom_290	10711293	0.01521	20.458781416993588	not_mentioned	0.8605	not_mentioned	correct	ok	not_mentioned	released	option_probability
Clef	imcs21	test	10711293	symptom_291	10711293	0.01521	20.458781416993588	not_mentioned	0.6856	not_mentioned	correct	ok	not_mentioned	released	option_probability
Clef	imcs21	test	10711293	symptom_292	10711293	0.01521	20.458781416993588	not_mentioned	0.8409	not_mentioned	correct	ok	not_mentioned	released	option_probability
Clef	imcs21	test	10711293	symptom_293	10711293	0.01521	20.458781416993588	negative	0.5183	not_mentioned	incorrect	ok	not_mentioned	released	option_probability
Clef	imcs21	test	10711293	symptom_294	10711293	0.01521	20.458781416993588	not_mentioned	0.8656	not_mentioned	correct	ok	not_mentioned	released	option_probability
Clef	imcs21	test	10711293	symptom_295	10711293	0.01521	20.458781416993588	not_mentioned	0.9121	not_mentioned	correct	ok	not_mentioned	released	option_probability
Clef	imcs21	test	10711293	symptom_296	10711293	0.01521	20.458781416993588	not_mentioned	0.8504	not_mentioned	correct	ok	not_mentioned	released	option_probability
Clef	imcs21	test	10711293	symptom_297	10711293	0.01521	20.458781416993588	not_mentioned	0.8872	not_mentioned	correct	ok	not_mentioned	released	option_probability
Clef	imcs21	test	10711293	symptom_298	10711293	0.01521	20.458781416993588	not_mentioned	0.8766	not_mentioned	correct	ok	not_mentioned	released	option_probability
Clef	imcs21	test	10711293	symptom_299	10711293	0.01521	20.458781416993588	not_mentioned	0.8101	not_mentioned	correct	ok	not_mentioned	released	option_probability
Clef	imcs21	test	10711293	symptom_300	10711293	0.01521	20.458781416993588	not_mentioned	0.5818	not_mentioned	correct	ok	not_mentioned	released	option_probability
Clef	imcs21	test	10711293	symptom_301	10711293	0.01521	20.458781416993588	not_mentioned	0.5679	not_mentioned	correct	ok	not_mentioned	released	option_probability
Clef	imcs21	test	10711293	symptom_302	10711293	0.01521	20.458781416993588	not_mentioned	0.9113	not_mentioned	correct	ok	not_mentioned	released	option_probability
Clef	imcs21	test	10711293	symptom_303	10711293	0.01521	20.458781416993588	not_mentioned	0.8827	not_mentioned	correct	ok	not_mentioned	released	option_probability
Clef	imcs21	test	10711293	symptom_304	10711293	0.01521	20.458781416993588	not_mentioned	0.8209	not_mentioned	correct	ok	not_mentioned	released	option_probability
Clef	imcs21	test	10711293	symptom_305	10711293	0.01521	20.458781416993588	not_mentioned	0.8935	not_mentioned	correct	ok	not_mentioned	released	option_probability
Clef	imcs21	test	10711293	symptom_306	10711293	0.01521	20.458781416993588	not_mentioned	0.6598	not_mentioned	correct	ok	not_mentioned	released	option_probability
Clef	imcs21	test	10711293	symptom_307	10711293	0.01521	20.458781416993588	not_mentioned	0.5451	not_mentioned	correct	ok	not_mentioned	released	option_probability
Clef	imcs21	test	10711293	symptom_308	10711293	0.01521	20.458781416993588	not_mentioned	0.8069	not_mentioned	correct	ok	not_mentioned	released	option_probability
Clef	imcs21	test	10711293	symptom_309	10711293	0.01521	20.458781416993588	not_mentioned	0.8949	not_mentioned	correct	ok	not_mentioned	released	option_probability
