## Supplementary material for "Evaluation of System One Models on Biomedical Texts": Experiment Results: experiment-results.csv (part 232 of 409)

model	dataset	split	case_id	field	source_cluster	case_cost_usd	case_latency_s	prediction	confidence	true_label	adjudication	status	released_label	reference_source	confidence_source	clean_case_id	case_role	error_probability
Clef	imcs21	test	10711293	symptom_310	10711293	0.01521	20.458781416993588	not_mentioned	0.8785	not_mentioned	correct	ok	not_mentioned	released	option_probability
Clef	imcs21	test	10711293	symptom_311	10711293	0.01521	20.458781416993588	not_mentioned	0.7705	not_mentioned	correct	ok	not_mentioned	released	option_probability
Clef	imcs21	test	10711293	symptom_312	10711293	0.01521	20.458781416993588	not_mentioned	0.8521	not_mentioned	correct	ok	not_mentioned	released	option_probability
Clef	imcs21	test	10711293	symptom_313	10711293	0.01521	20.458781416993588	not_mentioned	0.8159	not_mentioned	correct	ok	not_mentioned	released	option_probability
Clef	imcs21	test	10711293	symptom_314	10711293	0.01521	20.458781416993588	not_mentioned	0.7639	not_mentioned	correct	ok	not_mentioned	released	option_probability
Clef	imcs21	test	10711293	symptom_315	10711293	0.01521	20.458781416993588	not_mentioned	0.8819	not_mentioned	correct	ok	not_mentioned	released	option_probability
Clef	imcs21	test	10711293	symptom_316	10711293	0.01521	20.458781416993588	not_mentioned	0.7162	not_mentioned	correct	ok	not_mentioned	released	option_probability
Clef	imcs21	test	10711293	symptom_317	10711293	0.01521	20.458781416993588	not_mentioned	0.7184	not_mentioned	correct	ok	not_mentioned	released	option_probability
Clef	imcs21	test	10711293	symptom_318	10711293	0.01521	20.458781416993588	not_mentioned	0.9255	not_mentioned	correct	ok	not_mentioned	released	option_probability
Clef	imcs21	test	10711293	symptom_319	10711293	0.01521	20.458781416993588	not_mentioned	0.6996	not_mentioned	correct	ok	not_mentioned	released	option_probability
Clef	imcs21	test	10711293	symptom_320	10711293	0.01521	20.458781416993588	not_mentioned	0.7439	not_mentioned	correct	ok	not_mentioned	released	option_probability
Clef	imcs21	test	10711293	symptom_321	10711293	0.01521	20.458781416993588	not_mentioned	0.9437	not_mentioned	correct	ok	not_mentioned	released	option_probability
Clef	imcs21	test	10711293	symptom_322	10711293	0.01521	20.458781416993588	not_mentioned	0.9298	not_mentioned	correct	ok	not_mentioned	released	option_probability
Clef	imcs21	test	10711293	symptom_323	10711293	0.01521	20.458781416993588	not_mentioned	0.929	not_mentioned	correct	ok	not_mentioned	released	option_probability
Clef	imcs21	test	10711293	symptom_324	10711293	0.01521	20.458781416993588	not_mentioned	0.9546	not_mentioned	correct	ok	not_mentioned	released	option_probability
Clef	imcs21	test	10711293	symptom_325	10711293	0.01521	20.458781416993588	not_mentioned	0.9426	not_mentioned	correct	ok	not_mentioned	released	option_probability
Clef	imcs21	test	10711293	symptom_326	10711293	0.01521	20.458781416993588	not_mentioned	0.9268	not_mentioned	correct	ok	not_mentioned	released	option_probability
Clef	imcs21	test	10711293	symptom_327	10711293	0.01521	20.458781416993588	not_mentioned	0.8675	not_mentioned	correct	ok	not_mentioned	released	option_probability
Clef	imcs21	test	10711293	symptom_328	10711293	0.01521	20.458781416993588	not_mentioned	0.7378	not_mentioned	correct	ok	not_mentioned	released	option_probability
Clef	imcs21	test	10711293	symptom_329	10711293	0.01521	20.458781416993588	not_mentioned	0.9105	not_mentioned	correct	ok	not_mentioned	released	option_probability
Clef	imcs21	test	10711293	symptom_330	10711293	0.01521	20.458781416993588	not_mentioned	0.8755	not_mentioned	correct	ok	not_mentioned	released	option_probability
Clef	imcs21	test	10713643	symptom_000	10713643	0.015796079999999997	18.408011166844517	negative	0.8008	uncertain	incorrect	ok	uncertain	released	option_probability
Clef	imcs21	test	10713643	symptom_001	10713643	0.015796079999999997	18.408011166844517	positive	0.9715	positive	correct	ok	positive	released	option_probability
Clef	imcs21	test	10713643	symptom_002	10713643	0.015796079999999997	18.408011166844517	negative	0.5715	negative	correct	ok	negative	released	option_probability
Clef	imcs21	test	10713643	symptom_003	10713643	0.015796079999999997	18.408011166844517	negative	0.9013	uncertain	incorrect	ok	uncertain	released	option_probability
Clef	imcs21	test	10713643	symptom_004	10713643	0.015796079999999997	18.408011166844517	not_mentioned	0.3047	not_mentioned	correct	ok	not_mentioned	released	option_probability
Clef	imcs21	test	10713643	symptom_005	10713643	0.015796079999999997	18.408011166844517	not_mentioned	0.9325	not_mentioned	correct	ok	not_mentioned	released	option_probability
Clef	imcs21	test	10713643	symptom_006	10713643	0.015796079999999997	18.408011166844517	not_mentioned	0.8062	not_mentioned	correct	ok	not_mentioned	released	option_probability
Clef	imcs21	test	10713643	symptom_007	10713643	0.015796079999999997	18.408011166844517	positive	0.385	positive	correct	ok	positive	released	option_probability
Clef	imcs21	test	10713643	symptom_008	10713643	0.015796079999999997	18.408011166844517	not_mentioned	0.4588	not_mentioned	correct	ok	not_mentioned	released	option_probability
Clef	imcs21	test	10713643	symptom_009	10713643	0.015796079999999997	18.408011166844517	not_mentioned	0.3525	not_mentioned	correct	ok	not_mentioned	released	option_probability
Clef	imcs21	test	10713643	symptom_010	10713643	0.015796079999999997	18.408011166844517	not_mentioned	0.8378	not_mentioned	correct	ok	not_mentioned	released	option_probability
Clef	imcs21	test	10713643	symptom_011	10713643	0.015796079999999997	18.408011166844517	not_mentioned	0.7122	not_mentioned	correct	ok	not_mentioned	released	option_probability
Clef	imcs21	test	10713643	symptom_012	10713643	0.015796079999999997	18.408011166844517	uncertain	0.5034000000000001	uncertain	correct	ok	uncertain	released	option_probability
Clef	imcs21	test	10713643	symptom_013	10713643	0.015796079999999997	18.408011166844517	negative	0.8521	uncertain	incorrect	ok	uncertain	released	option_probability
Clef	imcs21	test	10713643	symptom_014	10713643	0.015796079999999997	18.408011166844517	positive	0.7841	uncertain	incorrect	ok	uncertain	released	option_probability
Clef	imcs21	test	10713643	symptom_015	10713643	0.015796079999999997	18.408011166844517	not_mentioned	0.6321	not_mentioned	correct	ok	not_mentioned	released	option_probability
Clef	imcs21	test	10713643	symptom_016	10713643	0.015796079999999997	18.408011166844517	not_mentioned	0.5041	not_mentioned	correct	ok	not_mentioned	released	option_probability
Clef	imcs21	test	10713643	symptom_017	10713643	0.015796079999999997	18.408011166844517	negative	0.4786	not_mentioned	incorrect	ok	not_mentioned	released	option_probability
Clef	imcs21	test	10713643	symptom_018	10713643	0.015796079999999997	18.408011166844517	not_mentioned	0.9038	not_mentioned	correct	ok	not_mentioned	released	option_probability
Clef	imcs21	test	10713643	symptom_019	10713643	0.015796079999999997	18.408011166844517	negative	0.7981	positive	incorrect	ok	positive	released	option_probability
Clef	imcs21	test	10713643	symptom_020	10713643	0.015796079999999997	18.408011166844517	not_mentioned	0.9419	not_mentioned	correct	ok	not_mentioned	released	option_probability
Clef	imcs21	test	10713643	symptom_021	10713643	0.015796079999999997	18.408011166844517	uncertain	0.3974	positive	incorrect	ok	positive	released	option_probability
Clef	imcs21	test	10713643	symptom_022	10713643	0.015796079999999997	18.408011166844517	not_mentioned	0.3352	not_mentioned	correct	ok	not_mentioned	released	option_probability
Clef	imcs21	test	10713643	symptom_023	10713643	0.015796079999999997	18.408011166844517	not_mentioned	0.8807	not_mentioned	correct	ok	not_mentioned	released	option_probability
Clef	imcs21	test	10713643	symptom_024	10713643	0.015796079999999997	18.408011166844517	not_mentioned	0.799	not_mentioned	correct	ok	not_mentioned	released	option_probability
Clef	imcs21	test	10713643	symptom_025	10713643	0.015796079999999997	18.408011166844517	not_mentioned	0.7091000000000001	not_mentioned	correct	ok	not_mentioned	released	option_probability
Clef	imcs21	test	10713643	symptom_026	10713643	0.015796079999999997	18.408011166844517	not_mentioned	0.8767	not_mentioned	correct	ok	not_mentioned	released	option_probability
Clef	imcs21	test	10713643	symptom_027	10713643	0.015796079999999997	18.408011166844517	not_mentioned	0.8423	not_mentioned	correct	ok	not_mentioned	released	option_probability
Clef	imcs21	test	10713643	symptom_028	10713643	0.015796079999999997	18.408011166844517	not_mentioned	0.6196	uncertain	incorrect	ok	uncertain	released	option_probability
Clef	imcs21	test	10713643	symptom_029	10713643	0.015796079999999997	18.408011166844517	not_mentioned	0.7538	not_mentioned	correct	ok	not_mentioned	released	option_probability
Clef	imcs21	test	10713643	symptom_030	10713643	0.015796079999999997	18.408011166844517	not_mentioned	0.5812	uncertain	incorrect	ok	uncertain	released	option_probability
Clef	imcs21	test	10713643	symptom_031	10713643	0.015796079999999997	18.408011166844517	not_mentioned	0.7411	not_mentioned	correct	ok	not_mentioned	released	option_probability
Clef	imcs21	test	10713643	symptom_032	10713643	0.015796079999999997	18.408011166844517	not_mentioned	0.8042	not_mentioned	correct	ok	not_mentioned	released	option_probability
Clef	imcs21	test	10713643	symptom_033	10713643	0.015796079999999997	18.408011166844517	not_mentioned	0.571	uncertain	incorrect	ok	uncertain	released	option_probability
Clef	imcs21	test	10713643	symptom_034	10713643	0.015796079999999997	18.408011166844517	not_mentioned	0.9349	not_mentioned	correct	ok	not_mentioned	released	option_probability
Clef	imcs21	test	10713643	symptom_035	10713643	0.015796079999999997	18.408011166844517	uncertain	0.3541	uncertain	correct	ok	uncertain	released	option_probability
Clef	imcs21	test	10713643	symptom_036	10713643	0.015796079999999997	18.408011166844517	not_mentioned	0.5172	not_mentioned	correct	ok	not_mentioned	released	option_probability
Clef	imcs21	test	10713643	symptom_037	10713643	0.015796079999999997	18.408011166844517	not_mentioned	0.6281	not_mentioned	correct	ok	not_mentioned	released	option_probability
Clef	imcs21	test	10713643	symptom_038	10713643	0.015796079999999997	18.408011166844517	not_mentioned	0.8734	not_mentioned	correct	ok	not_mentioned	released	option_probability
Clef	imcs21	test	10713643	symptom_039	10713643	0.015796079999999997	18.408011166844517	not_mentioned	0.7492	not_mentioned	correct	ok	not_mentioned	released	option_probability
Clef	imcs21	test	10713643	symptom_040	10713643	0.015796079999999997	18.408011166844517	not_mentioned	0.8667	not_mentioned	correct	ok	not_mentioned	released	option_probability
Clef	imcs21	test	10713643	symptom_041	10713643	0.015796079999999997	18.408011166844517	not_mentioned	0.8871	not_mentioned	correct	ok	not_mentioned	released	option_probability
Clef	imcs21	test	10713643	symptom_042	10713643	0.015796079999999997	18.408011166844517	not_mentioned	0.8676	not_mentioned	correct	ok	not_mentioned	released	option_probability
Clef	imcs21	test	10713643	symptom_043	10713643	0.015796079999999997	18.408011166844517	not_mentioned	0.6533	not_mentioned	correct	ok	not_mentioned	released	option_probability
Clef	imcs21	test	10713643	symptom_044	10713643	0.015796079999999997	18.408011166844517	not_mentioned	0.6508	not_mentioned	correct	ok	not_mentioned	released	option_probability
Clef	imcs21	test	10713643	symptom_045	10713643	0.015796079999999997	18.408011166844517	not_mentioned	0.8558	not_mentioned	correct	ok	not_mentioned	released	option_probability
Clef	imcs21	test	10713643	symptom_046	10713643	0.015796079999999997	18.408011166844517	not_mentioned	0.5453	not_mentioned	correct	ok	not_mentioned	released	option_probability
Clef	imcs21	test	10713643	symptom_047	10713643	0.015796079999999997	18.408011166844517	not_mentioned	0.4585	not_mentioned	correct	ok	not_mentioned	released	option_probability
Clef	imcs21	test	10713643	symptom_048	10713643	0.015796079999999997	18.408011166844517	not_mentioned	0.7618	not_mentioned	correct	ok	not_mentioned	released	option_probability
Clef	imcs21	test	10713643	symptom_049	10713643	0.015796079999999997	18.408011166844517	not_mentioned	0.9124	not_mentioned	correct	ok	not_mentioned	released	option_probability
Clef	imcs21	test	10713643	symptom_050	10713643	0.015796079999999997	18.408011166844517	not_mentioned	0.6264	not_mentioned	correct	ok	not_mentioned	released	option_probability
Clef	imcs21	test	10713643	symptom_051	10713643	0.015796079999999997	18.408011166844517	not_mentioned	0.8304	not_mentioned	correct	ok	not_mentioned	released	option_probability
Clef	imcs21	test	10713643	symptom_052	10713643	0.015796079999999997	18.408011166844517	not_mentioned	0.7055	not_mentioned	correct	ok	not_mentioned	released	option_probability
Clef	imcs21	test	10713643	symptom_053	10713643	0.015796079999999997	18.408011166844517	not_mentioned	0.445	not_mentioned	correct	ok	not_mentioned	released	option_probability
Clef	imcs21	test	10713643	symptom_054	10713643	0.015796079999999997	18.408011166844517	not_mentioned	0.9042	not_mentioned	correct	ok	not_mentioned	released	option_probability
Clef	imcs21	test	10713643	symptom_055	10713643	0.015796079999999997	18.408011166844517	not_mentioned	0.7809	not_mentioned	correct	ok	not_mentioned	released	option_probability
Clef	imcs21	test	10713643	symptom_056	10713643	0.015796079999999997	18.408011166844517	not_mentioned	0.8638	not_mentioned	correct	ok	not_mentioned	released	option_probability
Clef	imcs21	test	10713643	symptom_057	10713643	0.015796079999999997	18.408011166844517	not_mentioned	0.8122	not_mentioned	correct	ok	not_mentioned	released	option_probability
Clef	imcs21	test	10713643	symptom_058	10713643	0.015796079999999997	18.408011166844517	not_mentioned	0.8177	not_mentioned	correct	ok	not_mentioned	released	option_probability
Clef	imcs21	test	10713643	symptom_059	10713643	0.015796079999999997	18.408011166844517	not_mentioned	0.8959	not_mentioned	correct	ok	not_mentioned	released	option_probability
Clef	imcs21	test	10713643	symptom_060	10713643	0.015796079999999997	18.408011166844517	not_mentioned	0.8059	not_mentioned	correct	ok	not_mentioned	released	option_probability
Clef	imcs21	test	10713643	symptom_061	10713643	0.015796079999999997	18.408011166844517	not_mentioned	0.8538	not_mentioned	correct	ok	not_mentioned	released	option_probability
Clef	imcs21	test	10713643	symptom_062	10713643	0.015796079999999997	18.408011166844517	not_mentioned	0.8131	not_mentioned	correct	ok	not_mentioned	released	option_probability
Clef	imcs21	test	10713643	symptom_063	10713643	0.015796079999999997	18.408011166844517	not_mentioned	0.6549	not_mentioned	correct	ok	not_mentioned	released	option_probability
Clef	imcs21	test	10713643	symptom_064	10713643	0.015796079999999997	18.408011166844517	not_mentioned	0.7409	not_mentioned	correct	ok	not_mentioned	released	option_probability
Clef	imcs21	test	10713643	symptom_065	10713643	0.015796079999999997	18.408011166844517	not_mentioned	0.9513	not_mentioned	correct	ok	not_mentioned	released	option_probability
Clef	imcs21	test	10713643	symptom_066	10713643	0.015796079999999997	18.408011166844517	not_mentioned	0.8555	not_mentioned	correct	ok	not_mentioned	released	option_probability
Clef	imcs21	test	10713643	symptom_067	10713643	0.015796079999999997	18.408011166844517	not_mentioned	0.9517	not_mentioned	correct	ok	not_mentioned	released	option_probability
Clef	imcs21	test	10713643	symptom_068	10713643	0.015796079999999997	18.408011166844517	not_mentioned	0.5513	not_mentioned	correct	ok	not_mentioned	released	option_probability
Clef	imcs21	test	10713643	symptom_069	10713643	0.015796079999999997	18.408011166844517	not_mentioned	0.765	not_mentioned	correct	ok	not_mentioned	released	option_probability
Clef	imcs21	test	10713643	symptom_070	10713643	0.015796079999999997	18.408011166844517	not_mentioned	0.8956	not_mentioned	correct	ok	not_mentioned	released	option_probability
Clef	imcs21	test	10713643	symptom_071	10713643	0.015796079999999997	18.408011166844517	not_mentioned	0.7396	not_mentioned	correct	ok	not_mentioned	released	option_probability
Clef	imcs21	test	10713643	symptom_072	10713643	0.015796079999999997	18.408011166844517	not_mentioned	0.9	not_mentioned	correct	ok	not_mentioned	released	option_probability
Clef	imcs21	test	10713643	symptom_073	10713643	0.015796079999999997	18.408011166844517	not_mentioned	0.9111	not_mentioned	correct	ok	not_mentioned	released	option_probability
Clef	imcs21	test	10713643	symptom_074	10713643	0.015796079999999997	18.408011166844517	not_mentioned	0.8437	not_mentioned	correct	ok	not_mentioned	released	option_probability
Clef	imcs21	test	10713643	symptom_075	10713643	0.015796079999999997	18.408011166844517	not_mentioned	0.8192	not_mentioned	correct	ok	not_mentioned	released	option_probability
Clef	imcs21	test	10713643	symptom_076	10713643	0.015796079999999997	18.408011166844517	not_mentioned	0.814	not_mentioned	correct	ok	not_mentioned	released	option_probability
Clef	imcs21	test	10713643	symptom_077	10713643	0.015796079999999997	18.408011166844517	not_mentioned	0.6017	not_mentioned	correct	ok	not_mentioned	released	option_probability
Clef	imcs21	test	10713643	symptom_078	10713643	0.015796079999999997	18.408011166844517	not_mentioned	0.8458	not_mentioned	correct	ok	not_mentioned	released	option_probability
Clef	imcs21	test	10713643	symptom_079	10713643	0.015796079999999997	18.408011166844517	not_mentioned	0.7686	not_mentioned	correct	ok	not_mentioned	released	option_probability
Clef	imcs21	test	10713643	symptom_080	10713643	0.015796079999999997	18.408011166844517	not_mentioned	0.8453	not_mentioned	correct	ok	not_mentioned	released	option_probability
Clef	imcs21	test	10713643	symptom_081	10713643	0.015796079999999997	18.408011166844517	not_mentioned	0.7592	not_mentioned	correct	ok	not_mentioned	released	option_probability
Clef	imcs21	test	10713643	symptom_082	10713643	0.015796079999999997	18.408011166844517	not_mentioned	0.901	not_mentioned	correct	ok	not_mentioned	released	option_probability
Clef	imcs21	test	10713643	symptom_083	10713643	0.015796079999999997	18.408011166844517	not_mentioned	0.6697	not_mentioned	correct	ok	not_mentioned	released	option_probability
Clef	imcs21	test	10713643	symptom_084	10713643	0.015796079999999997	18.408011166844517	not_mentioned	0.5336	not_mentioned	correct	ok	not_mentioned	released	option_probability
Clef	imcs21	test	10713643	symptom_085	10713643	0.015796079999999997	18.408011166844517	not_mentioned	0.8343	not_mentioned	correct	ok	not_mentioned	released	option_probability
Clef	imcs21	test	10713643	symptom_086	10713643	0.015796079999999997	18.408011166844517	not_mentioned	0.7399	not_mentioned	correct	ok	not_mentioned	released	option_probability
Clef	imcs21	test	10713643	symptom_087	10713643	0.015796079999999997	18.408011166844517	not_mentioned	0.8841	not_mentioned	correct	ok	not_mentioned	released	option_probability
Clef	imcs21	test	10713643	symptom_088	10713643	0.015796079999999997	18.408011166844517	not_mentioned	0.8984	not_mentioned	correct	ok	not_mentioned	released	option_probability
Clef	imcs21	test	10713643	symptom_089	10713643	0.015796079999999997	18.408011166844517	not_mentioned	0.6513	not_mentioned	correct	ok	not_mentioned	released	option_probability
Clef	imcs21	test	10713643	symptom_090	10713643	0.015796079999999997	18.408011166844517	not_mentioned	0.7943	not_mentioned	correct	ok	not_mentioned	released	option_probability
Clef	imcs21	test	10713643	symptom_091	10713643	0.015796079999999997	18.408011166844517	not_mentioned	0.8022	not_mentioned	correct	ok	not_mentioned	released	option_probability
Clef	imcs21	test	10713643	symptom_092	10713643	0.015796079999999997	18.408011166844517	not_mentioned	0.8146	not_mentioned	correct	ok	not_mentioned	released	option_probability
Clef	imcs21	test	10713643	symptom_093	10713643	0.015796079999999997	18.408011166844517	not_mentioned	0.7645	not_mentioned	correct	ok	not_mentioned	released	option_probability
Clef	imcs21	test	10713643	symptom_094	10713643	0.015796079999999997	18.408011166844517	not_mentioned	0.7512	not_mentioned	correct	ok	not_mentioned	released	option_probability
Clef	imcs21	test	10713643	symptom_095	10713643	0.015796079999999997	18.408011166844517	not_mentioned	0.8446	not_mentioned	correct	ok	not_mentioned	released	option_probability
Clef	imcs21	test	10713643	symptom_096	10713643	0.015796079999999997	18.408011166844517	not_mentioned	0.8157	not_mentioned	correct	ok	not_mentioned	released	option_probability
Clef	imcs21	test	10713643	symptom_097	10713643	0.015796079999999997	18.408011166844517	not_mentioned	0.6646	not_mentioned	correct	ok	not_mentioned	released	option_probability
Clef	imcs21	test	10713643	symptom_098	10713643	0.015796079999999997	18.408011166844517	not_mentioned	0.8136	not_mentioned	correct	ok	not_mentioned	released	option_probability
Clef	imcs21	test	10713643	symptom_099	10713643	0.015796079999999997	18.408011166844517	not_mentioned	0.8732	not_mentioned	correct	ok	not_mentioned	released	option_probability
Clef	imcs21	test	10713643	symptom_100	10713643	0.015796079999999997	18.408011166844517	not_mentioned	0.8986	not_mentioned	correct	ok	not_mentioned	released	option_probability
Clef	imcs21	test	10713643	symptom_101	10713643	0.015796079999999997	18.408011166844517	not_mentioned	0.9098	not_mentioned	correct	ok	not_mentioned	released	option_probability
Clef	imcs21	test	10713643	symptom_102	10713643	0.015796079999999997	18.408011166844517	not_mentioned	0.9228	not_mentioned	correct	ok	not_mentioned	released	option_probability
Clef	imcs21	test	10713643	symptom_103	10713643	0.015796079999999997	18.408011166844517	not_mentioned	0.9083	not_mentioned	correct	ok	not_mentioned	released	option_probability
Clef	imcs21	test	10713643	symptom_104	10713643	0.015796079999999997	18.408011166844517	not_mentioned	0.8914	not_mentioned	correct	ok	not_mentioned	released	option_probability
Clef	imcs21	test	10713643	symptom_105	10713643	0.015796079999999997	18.408011166844517	uncertain	0.4645	not_mentioned	incorrect	ok	not_mentioned	released	option_probability
Clef	imcs21	test	10713643	symptom_106	10713643	0.015796079999999997	18.408011166844517	not_mentioned	0.4762	not_mentioned	correct	ok	not_mentioned	released	option_probability
Clef	imcs21	test	10713643	symptom_107	10713643	0.015796079999999997	18.408011166844517	not_mentioned	0.5888	not_mentioned	correct	ok	not_mentioned	released	option_probability
Clef	imcs21	test	10713643	symptom_108	10713643	0.015796079999999997	18.408011166844517	not_mentioned	0.7582	not_mentioned	correct	ok	not_mentioned	released	option_probability
Clef	imcs21	test	10713643	symptom_109	10713643	0.015796079999999997	18.408011166844517	not_mentioned	0.6455	not_mentioned	correct	ok	not_mentioned	released	option_probability
Clef	imcs21	test	10713643	symptom_110	10713643	0.015796079999999997	18.408011166844517	not_mentioned	0.8431	not_mentioned	correct	ok	not_mentioned	released	option_probability
Clef	imcs21	test	10713643	symptom_111	10713643	0.015796079999999997	18.408011166844517	not_mentioned	0.6577	not_mentioned	correct	ok	not_mentioned	released	option_probability
Clef	imcs21	test	10713643	symptom_112	10713643	0.015796079999999997	18.408011166844517	not_mentioned	0.9496	not_mentioned	correct	ok	not_mentioned	released	option_probability
Clef	imcs21	test	10713643	symptom_113	10713643	0.015796079999999997	18.408011166844517	not_mentioned	0.8272	not_mentioned	correct	ok	not_mentioned	released	option_probability
Clef	imcs21	test	10713643	symptom_114	10713643	0.015796079999999997	18.408011166844517	not_mentioned	0.9147	not_mentioned	correct	ok	not_mentioned	released	option_probability
Clef	imcs21	test	10713643	symptom_115	10713643	0.015796079999999997	18.408011166844517	not_mentioned	0.6755	not_mentioned	correct	ok	not_mentioned	released	option_probability
Clef	imcs21	test	10713643	symptom_116	10713643	0.015796079999999997	18.408011166844517	not_mentioned	0.5562	not_mentioned	correct	ok	not_mentioned	released	option_probability
Clef	imcs21	test	10713643	symptom_117	10713643	0.015796079999999997	18.408011166844517	not_mentioned	0.8542	not_mentioned	correct	ok	not_mentioned	released	option_probability
Clef	imcs21	test	10713643	symptom_118	10713643	0.015796079999999997	18.408011166844517	not_mentioned	0.8385	not_mentioned	correct	ok	not_mentioned	released	option_probability
Clef	imcs21	test	10713643	symptom_119	10713643	0.015796079999999997	18.408011166844517	not_mentioned	0.6959	not_mentioned	correct	ok	not_mentioned	released	option_probability
Clef	imcs21	test	10713643	symptom_120	10713643	0.015796079999999997	18.408011166844517	not_mentioned	0.875	not_mentioned	correct	ok	not_mentioned	released	option_probability
Clef	imcs21	test	10713643	symptom_121	10713643	0.015796079999999997	18.408011166844517	not_mentioned	0.7583	not_mentioned	correct	ok	not_mentioned	released	option_probability
Clef	imcs21	test	10713643	symptom_122	10713643	0.015796079999999997	18.408011166844517	not_mentioned	0.7562	not_mentioned	correct	ok	not_mentioned	released	option_probability
Clef	imcs21	test	10713643	symptom_123	10713643	0.015796079999999997	18.408011166844517	not_mentioned	0.7484	not_mentioned	correct	ok	not_mentioned	released	option_probability
Clef	imcs21	test	10713643	symptom_124	10713643	0.015796079999999997	18.408011166844517	not_mentioned	0.5229	not_mentioned	correct	ok	not_mentioned	released	option_probability
Clef	imcs21	test	10713643	symptom_125	10713643	0.015796079999999997	18.408011166844517	not_mentioned	0.5902	not_mentioned	correct	ok	not_mentioned	released	option_probability
Clef	imcs21	test	10713643	symptom_126	10713643	0.015796079999999997	18.408011166844517	not_mentioned	0.9079	not_mentioned	correct	ok	not_mentioned	released	option_probability
Clef	imcs21	test	10713643	symptom_127	10713643	0.015796079999999997	18.408011166844517	not_mentioned	0.8245	not_mentioned	correct	ok	not_mentioned	released	option_probability
Clef	imcs21	test	10713643	symptom_128	10713643	0.015796079999999997	18.408011166844517	not_mentioned	0.6716	not_mentioned	correct	ok	not_mentioned	released	option_probability
Clef	imcs21	test	10713643	symptom_129	10713643	0.015796079999999997	18.408011166844517	not_mentioned	0.9125	not_mentioned	correct	ok	not_mentioned	released	option_probability
Clef	imcs21	test	10713643	symptom_130	10713643	0.015796079999999997	18.408011166844517	not_mentioned	0.8871	not_mentioned	correct	ok	not_mentioned	released	option_probability
Clef	imcs21	test	10713643	symptom_131	10713643	0.015796079999999997	18.408011166844517	negative	0.4801	not_mentioned	incorrect	ok	not_mentioned	released	option_probability
Clef	imcs21	test	10713643	symptom_132	10713643	0.015796079999999997	18.408011166844517	not_mentioned	0.8849	not_mentioned	correct	ok	not_mentioned	released	option_probability
Clef	imcs21	test	10713643	symptom_133	10713643	0.015796079999999997	18.408011166844517	not_mentioned	0.8555	not_mentioned	correct	ok	not_mentioned	released	option_probability
Clef	imcs21	test	10713643	symptom_134	10713643	0.015796079999999997	18.408011166844517	not_mentioned	0.8309	not_mentioned	correct	ok	not_mentioned	released	option_probability
Clef	imcs21	test	10713643	symptom_135	10713643	0.015796079999999997	18.408011166844517	not_mentioned	0.9063	not_mentioned	correct	ok	not_mentioned	released	option_probability
Clef	imcs21	test	10713643	symptom_136	10713643	0.015796079999999997	18.408011166844517	not_mentioned	0.9354	not_mentioned	correct	ok	not_mentioned	released	option_probability
Clef	imcs21	test	10713643	symptom_137	10713643	0.015796079999999997	18.408011166844517	not_mentioned	0.8837	not_mentioned	correct	ok	not_mentioned	released	option_probability
Clef	imcs21	test	10713643	symptom_138	10713643	0.015796079999999997	18.408011166844517	not_mentioned	0.7896	not_mentioned	correct	ok	not_mentioned	released	option_probability
Clef	imcs21	test	10713643	symptom_139	10713643	0.015796079999999997	18.408011166844517	not_mentioned	0.869	not_mentioned	correct	ok	not_mentioned	released	option_probability
Clef	imcs21	test	10713643	symptom_140	10713643	0.015796079999999997	18.408011166844517	not_mentioned	0.5904	not_mentioned	correct	ok	not_mentioned	released	option_probability
Clef	imcs21	test	10713643	symptom_141	10713643	0.015796079999999997	18.408011166844517	not_mentioned	0.7979	not_mentioned	correct	ok	not_mentioned	released	option_probability
Clef	imcs21	test	10713643	symptom_142	10713643	0.015796079999999997	18.408011166844517	not_mentioned	0.5975	not_mentioned	correct	ok	not_mentioned	released	option_probability
Clef	imcs21	test	10713643	symptom_143	10713643	0.015796079999999997	18.408011166844517	not_mentioned	0.9358	not_mentioned	correct	ok	not_mentioned	released	option_probability
Clef	imcs21	test	10713643	symptom_144	10713643	0.015796079999999997	18.408011166844517	not_mentioned	0.8508	not_mentioned	correct	ok	not_mentioned	released	option_probability
Clef	imcs21	test	10713643	symptom_145	10713643	0.015796079999999997	18.408011166844517	not_mentioned	0.8918	not_mentioned	correct	ok	not_mentioned	released	option_probability
Clef	imcs21	test	10713643	symptom_146	10713643	0.015796079999999997	18.408011166844517	not_mentioned	0.4999	not_mentioned	correct	ok	not_mentioned	released	option_probability
Clef	imcs21	test	10713643	symptom_147	10713643	0.015796079999999997	18.408011166844517	not_mentioned	0.7088	not_mentioned	correct	ok	not_mentioned	released	option_probability
Clef	imcs21	test	10713643	symptom_148	10713643	0.015796079999999997	18.408011166844517	not_mentioned	0.7836	not_mentioned	correct	ok	not_mentioned	released	option_probability
Clef	imcs21	test	10713643	symptom_149	10713643	0.015796079999999997	18.408011166844517	not_mentioned	0.7838	not_mentioned	correct	ok	not_mentioned	released	option_probability
Clef	imcs21	test	10713643	symptom_150	10713643	0.015796079999999997	18.408011166844517	not_mentioned	0.9274	not_mentioned	correct	ok	not_mentioned	released	option_probability
Clef	imcs21	test	10713643	symptom_151	10713643	0.015796079999999997	18.408011166844517	not_mentioned	0.9	not_mentioned	correct	ok	not_mentioned	released	option_probability
Clef	imcs21	test	10713643	symptom_152	10713643	0.015796079999999997	18.408011166844517	not_mentioned	0.8208	not_mentioned	correct	ok	not_mentioned	released	option_probability
Clef	imcs21	test	10713643	symptom_153	10713643	0.015796079999999997	18.408011166844517	not_mentioned	0.8139	not_mentioned	correct	ok	not_mentioned	released	option_probability
Clef	imcs21	test	10713643	symptom_154	10713643	0.015796079999999997	18.408011166844517	positive	0.8118	not_mentioned	incorrect	ok	not_mentioned	released	option_probability
Clef	imcs21	test	10713643	symptom_155	10713643	0.015796079999999997	18.408011166844517	not_mentioned	0.4553	not_mentioned	correct	ok	not_mentioned	released	option_probability
Clef	imcs21	test	10713643	symptom_156	10713643	0.015796079999999997	18.408011166844517	not_mentioned	0.6103	not_mentioned	correct	ok	not_mentioned	released	option_probability
Clef	imcs21	test	10713643	symptom_157	10713643	0.015796079999999997	18.408011166844517	not_mentioned	0.9184	not_mentioned	correct	ok	not_mentioned	released	option_probability
Clef	imcs21	test	10713643	symptom_158	10713643	0.015796079999999997	18.408011166844517	not_mentioned	0.6114	not_mentioned	correct	ok	not_mentioned	released	option_probability
Clef	imcs21	test	10713643	symptom_159	10713643	0.015796079999999997	18.408011166844517	not_mentioned	0.9052	not_mentioned	correct	ok	not_mentioned	released	option_probability
Clef	imcs21	test	10713643	symptom_160	10713643	0.015796079999999997	18.408011166844517	not_mentioned	0.7133	not_mentioned	correct	ok	not_mentioned	released	option_probability
Clef	imcs21	test	10713643	symptom_161	10713643	0.015796079999999997	18.408011166844517	not_mentioned	0.8651	not_mentioned	correct	ok	not_mentioned	released	option_probability
Clef	imcs21	test	10713643	symptom_162	10713643	0.015796079999999997	18.408011166844517	not_mentioned	0.7911	not_mentioned	correct	ok	not_mentioned	released	option_probability
Clef	imcs21	test	10713643	symptom_163	10713643	0.015796079999999997	18.408011166844517	not_mentioned	0.8974	not_mentioned	correct	ok	not_mentioned	released	option_probability
Clef	imcs21	test	10713643	symptom_164	10713643	0.015796079999999997	18.408011166844517	not_mentioned	0.8327	not_mentioned	correct	ok	not_mentioned	released	option_probability
Clef	imcs21	test	10713643	symptom_165	10713643	0.015796079999999997	18.408011166844517	not_mentioned	0.6012	not_mentioned	correct	ok	not_mentioned	released	option_probability
Clef	imcs21	test	10713643	symptom_166	10713643	0.015796079999999997	18.408011166844517	not_mentioned	0.9005	not_mentioned	correct	ok	not_mentioned	released	option_probability
Clef	imcs21	test	10713643	symptom_167	10713643	0.015796079999999997	18.408011166844517	not_mentioned	0.8948	not_mentioned	correct	ok	not_mentioned	released	option_probability
Clef	imcs21	test	10713643	symptom_168	10713643	0.015796079999999997	18.408011166844517	not_mentioned	0.8182	not_mentioned	correct	ok	not_mentioned	released	option_probability
Clef	imcs21	test	10713643	symptom_169	10713643	0.015796079999999997	18.408011166844517	not_mentioned	0.8327	not_mentioned	correct	ok	not_mentioned	released	option_probability
Clef	imcs21	test	10713643	symptom_170	10713643	0.015796079999999997	18.408011166844517	not_mentioned	0.7765	not_mentioned	correct	ok	not_mentioned	released	option_probability
Clef	imcs21	test	10713643	symptom_171	10713643	0.015796079999999997	18.408011166844517	not_mentioned	0.5396	not_mentioned	correct	ok	not_mentioned	released	option_probability
Clef	imcs21	test	10713643	symptom_172	10713643	0.015796079999999997	18.408011166844517	not_mentioned	0.8136	not_mentioned	correct	ok	not_mentioned	released	option_probability
Clef	imcs21	test	10713643	symptom_173	10713643	0.015796079999999997	18.408011166844517	not_mentioned	0.7774	not_mentioned	correct	ok	not_mentioned	released	option_probability
Clef	imcs21	test	10713643	symptom_174	10713643	0.015796079999999997	18.408011166844517	not_mentioned	0.8735	not_mentioned	correct	ok	not_mentioned	released	option_probability
Clef	imcs21	test	10713643	symptom_175	10713643	0.015796079999999997	18.408011166844517	not_mentioned	0.8332	not_mentioned	correct	ok	not_mentioned	released	option_probability
Clef	imcs21	test	10713643	symptom_176	10713643	0.015796079999999997	18.408011166844517	not_mentioned	0.8828	not_mentioned	correct	ok	not_mentioned	released	option_probability
Clef	imcs21	test	10713643	symptom_177	10713643	0.015796079999999997	18.408011166844517	not_mentioned	0.7292	not_mentioned	correct	ok	not_mentioned	released	option_probability
Clef	imcs21	test	10713643	symptom_178	10713643	0.015796079999999997	18.408011166844517	not_mentioned	0.8694	not_mentioned	correct	ok	not_mentioned	released	option_probability
Clef	imcs21	test	10713643	symptom_179	10713643	0.015796079999999997	18.408011166844517	not_mentioned	0.7776	not_mentioned	correct	ok	not_mentioned	released	option_probability
Clef	imcs21	test	10713643	symptom_180	10713643	0.015796079999999997	18.408011166844517	not_mentioned	0.7817	not_mentioned	correct	ok	not_mentioned	released	option_probability
Clef	imcs21	test	10713643	symptom_181	10713643	0.015796079999999997	18.408011166844517	not_mentioned	0.8402	not_mentioned	correct	ok	not_mentioned	released	option_probability
Clef	imcs21	test	10713643	symptom_182	10713643	0.015796079999999997	18.408011166844517	not_mentioned	0.8198	not_mentioned	correct	ok	not_mentioned	released	option_probability
Clef	imcs21	test	10713643	symptom_183	10713643	0.015796079999999997	18.408011166844517	not_mentioned	0.8901	not_mentioned	correct	ok	not_mentioned	released	option_probability
Clef	imcs21	test	10713643	symptom_184	10713643	0.015796079999999997	18.408011166844517	not_mentioned	0.9027	not_mentioned	correct	ok	not_mentioned	released	option_probability
Clef	imcs21	test	10713643	symptom_185	10713643	0.015796079999999997	18.408011166844517	negative	0.5402	not_mentioned	incorrect	ok	not_mentioned	released	option_probability
Clef	imcs21	test	10713643	symptom_186	10713643	0.015796079999999997	18.408011166844517	not_mentioned	0.8738	not_mentioned	correct	ok	not_mentioned	released	option_probability
Clef	imcs21	test	10713643	symptom_187	10713643	0.015796079999999997	18.408011166844517	not_mentioned	0.5402	not_mentioned	correct	ok	not_mentioned	released	option_probability
Clef	imcs21	test	10713643	symptom_188	10713643	0.015796079999999997	18.408011166844517	not_mentioned	0.8789	not_mentioned	correct	ok	not_mentioned	released	option_probability
Clef	imcs21	test	10713643	symptom_189	10713643	0.015796079999999997	18.408011166844517	not_mentioned	0.6742	not_mentioned	correct	ok	not_mentioned	released	option_probability
Clef	imcs21	test	10713643	symptom_190	10713643	0.015796079999999997	18.408011166844517	not_mentioned	0.8748	not_mentioned	correct	ok	not_mentioned	released	option_probability
Clef	imcs21	test	10713643	symptom_191	10713643	0.015796079999999997	18.408011166844517	not_mentioned	0.8775	not_mentioned	correct	ok	not_mentioned	released	option_probability
Clef	imcs21	test	10713643	symptom_192	10713643	0.015796079999999997	18.408011166844517	not_mentioned	0.7427	not_mentioned	correct	ok	not_mentioned	released	option_probability
Clef	imcs21	test	10713643	symptom_193	10713643	0.015796079999999997	18.408011166844517	not_mentioned	0.8879	not_mentioned	correct	ok	not_mentioned	released	option_probability
Clef	imcs21	test	10713643	symptom_194	10713643	0.015796079999999997	18.408011166844517	not_mentioned	0.9306	not_mentioned	correct	ok	not_mentioned	released	option_probability
Clef	imcs21	test	10713643	symptom_195	10713643	0.015796079999999997	18.408011166844517	not_mentioned	0.9381	not_mentioned	correct	ok	not_mentioned	released	option_probability
Clef	imcs21	test	10713643	symptom_196	10713643	0.015796079999999997	18.408011166844517	not_mentioned	0.9517	not_mentioned	correct	ok	not_mentioned	released	option_probability
Clef	imcs21	test	10713643	symptom_197	10713643	0.015796079999999997	18.408011166844517	not_mentioned	0.9426	not_mentioned	correct	ok	not_mentioned	released	option_probability
Clef	imcs21	test	10713643	symptom_198	10713643	0.015796079999999997	18.408011166844517	not_mentioned	0.9116	not_mentioned	correct	ok	not_mentioned	released	option_probability
Clef	imcs21	test	10713643	symptom_199	10713643	0.015796079999999997	18.408011166844517	not_mentioned	0.9209	not_mentioned	correct	ok	not_mentioned	released	option_probability
Clef	imcs21	test	10713643	symptom_200	10713643	0.015796079999999997	18.408011166844517	not_mentioned	0.8345	not_mentioned	correct	ok	not_mentioned	released	option_probability
Clef	imcs21	test	10713643	symptom_201	10713643	0.015796079999999997	18.408011166844517	not_mentioned	0.7611	not_mentioned	correct	ok	not_mentioned	released	option_probability
Clef	imcs21	test	10713643	symptom_202	10713643	0.015796079999999997	18.408011166844517	uncertain	0.3398	not_mentioned	incorrect	ok	not_mentioned	released	option_probability
Clef	imcs21	test	10713643	symptom_203	10713643	0.015796079999999997	18.408011166844517	not_mentioned	0.9095	not_mentioned	correct	ok	not_mentioned	released	option_probability
Clef	imcs21	test	10713643	symptom_204	10713643	0.015796079999999997	18.408011166844517	not_mentioned	0.7703	not_mentioned	correct	ok	not_mentioned	released	option_probability
Clef	imcs21	test	10713643	symptom_205	10713643	0.015796079999999997	18.408011166844517	not_mentioned	0.8327	not_mentioned	correct	ok	not_mentioned	released	option_probability
Clef	imcs21	test	10713643	symptom_206	10713643	0.015796079999999997	18.408011166844517	not_mentioned	0.9072	not_mentioned	correct	ok	not_mentioned	released	option_probability
Clef	imcs21	test	10713643	symptom_207	10713643	0.015796079999999997	18.408011166844517	not_mentioned	0.8774	not_mentioned	correct	ok	not_mentioned	released	option_probability
Clef	imcs21	test	10713643	symptom_208	10713643	0.015796079999999997	18.408011166844517	not_mentioned	0.9218	not_mentioned	correct	ok	not_mentioned	released	option_probability
Clef	imcs21	test	10713643	symptom_209	10713643	0.015796079999999997	18.408011166844517	not_mentioned	0.7447	not_mentioned	correct	ok	not_mentioned	released	option_probability
Clef	imcs21	test	10713643	symptom_210	10713643	0.015796079999999997	18.408011166844517	not_mentioned	0.9279000000000001	not_mentioned	correct	ok	not_mentioned	released	option_probability
Clef	imcs21	test	10713643	symptom_211	10713643	0.015796079999999997	18.408011166844517	not_mentioned	0.7809	not_mentioned	correct	ok	not_mentioned	released	option_probability
Clef	imcs21	test	10713643	symptom_212	10713643	0.015796079999999997	18.408011166844517	not_mentioned	0.9032	not_mentioned	correct	ok	not_mentioned	released	option_probability
Clef	imcs21	test	10713643	symptom_213	10713643	0.015796079999999997	18.408011166844517	not_mentioned	0.8497	not_mentioned	correct	ok	not_mentioned	released	option_probability
Clef	imcs21	test	10713643	symptom_214	10713643	0.015796079999999997	18.408011166844517	not_mentioned	0.8147	not_mentioned	correct	ok	not_mentioned	released	option_probability
Clef	imcs21	test	10713643	symptom_215	10713643	0.015796079999999997	18.408011166844517	not_mentioned	0.7761	not_mentioned	correct	ok	not_mentioned	released	option_probability
Clef	imcs21	test	10713643	symptom_216	10713643	0.015796079999999997	18.408011166844517	not_mentioned	0.8917	not_mentioned	correct	ok	not_mentioned	released	option_probability
Clef	imcs21	test	10713643	symptom_217	10713643	0.015796079999999997	18.408011166844517	not_mentioned	0.8943	not_mentioned	correct	ok	not_mentioned	released	option_probability
Clef	imcs21	test	10713643	symptom_218	10713643	0.015796079999999997	18.408011166844517	not_mentioned	0.7834	not_mentioned	correct	ok	not_mentioned	released	option_probability
Clef	imcs21	test	10713643	symptom_219	10713643	0.015796079999999997	18.408011166844517	not_mentioned	0.955	not_mentioned	correct	ok	not_mentioned	released	option_probability
Clef	imcs21	test	10713643	symptom_220	10713643	0.015796079999999997	18.408011166844517	not_mentioned	0.9266	not_mentioned	correct	ok	not_mentioned	released	option_probability
Clef	imcs21	test	10713643	symptom_221	10713643	0.015796079999999997	18.408011166844517	not_mentioned	0.5501	not_mentioned	correct	ok	not_mentioned	released	option_probability
Clef	imcs21	test	10713643	symptom_222	10713643	0.015796079999999997	18.408011166844517	not_mentioned	0.6937	not_mentioned	correct	ok	not_mentioned	released	option_probability
Clef	imcs21	test	10713643	symptom_223	10713643	0.015796079999999997	18.408011166844517	not_mentioned	0.7903	not_mentioned	correct	ok	not_mentioned	released	option_probability
Clef	imcs21	test	10713643	symptom_224	10713643	0.015796079999999997	18.408011166844517	not_mentioned	0.6963	not_mentioned	correct	ok	not_mentioned	released	option_probability
Clef	imcs21	test	10713643	symptom_225	10713643	0.015796079999999997	18.408011166844517	not_mentioned	0.642	not_mentioned	correct	ok	not_mentioned	released	option_probability
Clef	imcs21	test	10713643	symptom_226	10713643	0.015796079999999997	18.408011166844517	not_mentioned	0.7717	not_mentioned	correct	ok	not_mentioned	released	option_probability
Clef	imcs21	test	10713643	symptom_227	10713643	0.015796079999999997	18.408011166844517	not_mentioned	0.699	not_mentioned	correct	ok	not_mentioned	released	option_probability
Clef	imcs21	test	10713643	symptom_228	10713643	0.015796079999999997	18.408011166844517	not_mentioned	0.9095	not_mentioned	correct	ok	not_mentioned	released	option_probability
Clef	imcs21	test	10713643	symptom_229	10713643	0.015796079999999997	18.408011166844517	not_mentioned	0.9197	not_mentioned	correct	ok	not_mentioned	released	option_probability
Clef	imcs21	test	10713643	symptom_230	10713643	0.015796079999999997	18.408011166844517	not_mentioned	0.8518	not_mentioned	correct	ok	not_mentioned	released	option_probability
Clef	imcs21	test	10713643	symptom_231	10713643	0.015796079999999997	18.408011166844517	not_mentioned	0.7047	not_mentioned	correct	ok	not_mentioned	released	option_probability
Clef	imcs21	test	10713643	symptom_232	10713643	0.015796079999999997	18.408011166844517	not_mentioned	0.8528	not_mentioned	correct	ok	not_mentioned	released	option_probability
Clef	imcs21	test	10713643	symptom_233	10713643	0.015796079999999997	18.408011166844517	not_mentioned	0.7982	not_mentioned	correct	ok	not_mentioned	released	option_probability
Clef	imcs21	test	10713643	symptom_234	10713643	0.015796079999999997	18.408011166844517	not_mentioned	0.8702	not_mentioned	correct	ok	not_mentioned	released	option_probability
Clef	imcs21	test	10713643	symptom_235	10713643	0.015796079999999997	18.408011166844517	not_mentioned	0.7692	not_mentioned	correct	ok	not_mentioned	released	option_probability
Clef	imcs21	test	10713643	symptom_236	10713643	0.015796079999999997	18.408011166844517	not_mentioned	0.6691	not_mentioned	correct	ok	not_mentioned	released	option_probability
Clef	imcs21	test	10713643	symptom_237	10713643	0.015796079999999997	18.408011166844517	not_mentioned	0.68	not_mentioned	correct	ok	not_mentioned	released	option_probability
Clef	imcs21	test	10713643	symptom_238	10713643	0.015796079999999997	18.408011166844517	not_mentioned	0.6538	not_mentioned	correct	ok	not_mentioned	released	option_probability
Clef	imcs21	test	10713643	symptom_239	10713643	0.015796079999999997	18.408011166844517	not_mentioned	0.8925	not_mentioned	correct	ok	not_mentioned	released	option_probability
Clef	imcs21	test	10713643	symptom_240	10713643	0.015796079999999997	18.408011166844517	not_mentioned	0.9137	not_mentioned	correct	ok	not_mentioned	released	option_probability
Clef	imcs21	test	10713643	symptom_241	10713643	0.015796079999999997	18.408011166844517	not_mentioned	0.8396	not_mentioned	correct	ok	not_mentioned	released	option_probability
Clef	imcs21	test	10713643	symptom_242	10713643	0.015796079999999997	18.408011166844517	not_mentioned	0.9317	not_mentioned	correct	ok	not_mentioned	released	option_probability
Clef	imcs21	test	10713643	symptom_243	10713643	0.015796079999999997	18.408011166844517	not_mentioned	0.821	not_mentioned	correct	ok	not_mentioned	released	option_probability
Clef	imcs21	test	10713643	symptom_244	10713643	0.015796079999999997	18.408011166844517	not_mentioned	0.6812	not_mentioned	correct	ok	not_mentioned	released	option_probability
Clef	imcs21	test	10713643	symptom_245	10713643	0.015796079999999997	18.408011166844517	not_mentioned	0.851	not_mentioned	correct	ok	not_mentioned	released	option_probability
Clef	imcs21	test	10713643	symptom_246	10713643	0.015796079999999997	18.408011166844517	not_mentioned	0.8708	not_mentioned	correct	ok	not_mentioned	released	option_probability
Clef	imcs21	test	10713643	symptom_247	10713643	0.015796079999999997	18.408011166844517	not_mentioned	0.8722	not_mentioned	correct	ok	not_mentioned	released	option_probability
Clef	imcs21	test	10713643	symptom_248	10713643	0.015796079999999997	18.408011166844517	not_mentioned	0.8292	not_mentioned	correct	ok	not_mentioned	released	option_probability
Clef	imcs21	test	10713643	symptom_249	10713643	0.015796079999999997	18.408011166844517	not_mentioned	0.9265	not_mentioned	correct	ok	not_mentioned	released	option_probability
Clef	imcs21	test	10713643	symptom_250	10713643	0.015796079999999997	18.408011166844517	not_mentioned	0.5688	not_mentioned	correct	ok	not_mentioned	released	option_probability
Clef	imcs21	test	10713643	symptom_251	10713643	0.015796079999999997	18.408011166844517	not_mentioned	0.8928	not_mentioned	correct	ok	not_mentioned	released	option_probability
Clef	imcs21	test	10713643	symptom_252	10713643	0.015796079999999997	18.408011166844517	not_mentioned	0.9273	not_mentioned	correct	ok	not_mentioned	released	option_probability
Clef	imcs21	test	10713643	symptom_253	10713643	0.015796079999999997	18.408011166844517	not_mentioned	0.9356	not_mentioned	correct	ok	not_mentioned	released	option_probability
Clef	imcs21	test	10713643	symptom_254	10713643	0.015796079999999997	18.408011166844517	not_mentioned	0.865	not_mentioned	correct	ok	not_mentioned	released	option_probability
Clef	imcs21	test	10713643	symptom_255	10713643	0.015796079999999997	18.408011166844517	not_mentioned	0.8768	not_mentioned	correct	ok	not_mentioned	released	option_probability
Clef	imcs21	test	10713643	symptom_256	10713643	0.015796079999999997	18.408011166844517	not_mentioned	0.8439	not_mentioned	correct	ok	not_mentioned	released	option_probability
Clef	imcs21	test	10713643	symptom_257	10713643	0.015796079999999997	18.408011166844517	not_mentioned	0.9775	not_mentioned	correct	ok	not_mentioned	released	option_probability
Clef	imcs21	test	10713643	symptom_258	10713643	0.015796079999999997	18.408011166844517	not_mentioned	0.9666	not_mentioned	correct	ok	not_mentioned	released	option_probability
Clef	imcs21	test	10713643	symptom_259	10713643	0.015796079999999997	18.408011166844517	not_mentioned	0.9619	not_mentioned	correct	ok	not_mentioned	released	option_probability
Clef	imcs21	test	10713643	symptom_260	10713643	0.015796079999999997	18.408011166844517	not_mentioned	0.8145	not_mentioned	correct	ok	not_mentioned	released	option_probability
Clef	imcs21	test	10713643	symptom_261	10713643	0.015796079999999997	18.408011166844517	not_mentioned	0.9294	not_mentioned	correct	ok	not_mentioned	released	option_probability
Clef	imcs21	test	10713643	symptom_262	10713643	0.015796079999999997	18.408011166844517	not_mentioned	0.9089	not_mentioned	correct	ok	not_mentioned	released	option_probability
Clef	imcs21	test	10713643	symptom_263	10713643	0.015796079999999997	18.408011166844517	not_mentioned	0.9243	not_mentioned	correct	ok	not_mentioned	released	option_probability
Clef	imcs21	test	10713643	symptom_264	10713643	0.015796079999999997	18.408011166844517	not_mentioned	0.9736	not_mentioned	correct	ok	not_mentioned	released	option_probability
Clef	imcs21	test	10713643	symptom_265	10713643	0.015796079999999997	18.408011166844517	not_mentioned	0.9305	not_mentioned	correct	ok	not_mentioned	released	option_probability
Clef	imcs21	test	10713643	symptom_266	10713643	0.015796079999999997	18.408011166844517	not_mentioned	0.9652	not_mentioned	correct	ok	not_mentioned	released	option_probability
Clef	imcs21	test	10713643	symptom_267	10713643	0.015796079999999997	18.408011166844517	not_mentioned	0.9155	not_mentioned	correct	ok	not_mentioned	released	option_probability
Clef	imcs21	test	10713643	symptom_268	10713643	0.015796079999999997	18.408011166844517	not_mentioned	0.8498	not_mentioned	correct	ok	not_mentioned	released	option_probability
Clef	imcs21	test	10713643	symptom_269	10713643	0.015796079999999997	18.408011166844517	not_mentioned	0.8131	not_mentioned	correct	ok	not_mentioned	released	option_probability
Clef	imcs21	test	10713643	symptom_270	10713643	0.015796079999999997	18.408011166844517	not_mentioned	0.7927	not_mentioned	correct	ok	not_mentioned	released	option_probability
Clef	imcs21	test	10713643	symptom_271	10713643	0.015796079999999997	18.408011166844517	not_mentioned	0.8907	not_mentioned	correct	ok	not_mentioned	released	option_probability
Clef	imcs21	test	10713643	symptom_272	10713643	0.015796079999999997	18.408011166844517	not_mentioned	0.954	not_mentioned	correct	ok	not_mentioned	released	option_probability
Clef	imcs21	test	10713643	symptom_273	10713643	0.015796079999999997	18.408011166844517	not_mentioned	0.9602	not_mentioned	correct	ok	not_mentioned	released	option_probability
Clef	imcs21	test	10713643	symptom_274	10713643	0.015796079999999997	18.408011166844517	not_mentioned	0.8966	not_mentioned	correct	ok	not_mentioned	released	option_probability
Clef	imcs21	test	10713643	symptom_275	10713643	0.015796079999999997	18.408011166844517	not_mentioned	0.7552	not_mentioned	correct	ok	not_mentioned	released	option_probability
Clef	imcs21	test	10713643	symptom_276	10713643	0.015796079999999997	18.408011166844517	not_mentioned	0.9434	not_mentioned	correct	ok	not_mentioned	released	option_probability
Clef	imcs21	test	10713643	symptom_277	10713643	0.015796079999999997	18.408011166844517	not_mentioned	0.864	not_mentioned	correct	ok	not_mentioned	released	option_probability
Clef	imcs21	test	10713643	symptom_278	10713643	0.015796079999999997	18.408011166844517	not_mentioned	0.9398	not_mentioned	correct	ok	not_mentioned	released	option_probability
Clef	imcs21	test	10713643	symptom_279	10713643	0.015796079999999997	18.408011166844517	not_mentioned	0.8482	not_mentioned	correct	ok	not_mentioned	released	option_probability
Clef	imcs21	test	10713643	symptom_280	10713643	0.015796079999999997	18.408011166844517	not_mentioned	0.9525	not_mentioned	correct	ok	not_mentioned	released	option_probability
Clef	imcs21	test	10713643	symptom_281	10713643	0.015796079999999997	18.408011166844517	not_mentioned	0.9425	not_mentioned	correct	ok	not_mentioned	released	option_probability
Clef	imcs21	test	10713643	symptom_282	10713643	0.015796079999999997	18.408011166844517	not_mentioned	0.8935	not_mentioned	correct	ok	not_mentioned	released	option_probability
Clef	imcs21	test	10713643	symptom_283	10713643	0.015796079999999997	18.408011166844517	not_mentioned	0.9014	not_mentioned	correct	ok	not_mentioned	released	option_probability
Clef	imcs21	test	10713643	symptom_284	10713643	0.015796079999999997	18.408011166844517	not_mentioned	0.8796	not_mentioned	correct	ok	not_mentioned	released	option_probability
Clef	imcs21	test	10713643	symptom_285	10713643	0.015796079999999997	18.408011166844517	not_mentioned	0.8672	not_mentioned	correct	ok	not_mentioned	released	option_probability
Clef	imcs21	test	10713643	symptom_286	10713643	0.015796079999999997	18.408011166844517	not_mentioned	0.9115	not_mentioned	correct	ok	not_mentioned	released	option_probability
Clef	imcs21	test	10713643	symptom_287	10713643	0.015796079999999997	18.408011166844517	not_mentioned	0.9346	not_mentioned	correct	ok	not_mentioned	released	option_probability
Clef	imcs21	test	10713643	symptom_288	10713643	0.015796079999999997	18.408011166844517	not_mentioned	0.9239	not_mentioned	correct	ok	not_mentioned	released	option_probability
Clef	imcs21	test	10713643	symptom_289	10713643	0.015796079999999997	18.408011166844517	not_mentioned	0.8025	not_mentioned	correct	ok	not_mentioned	released	option_probability
Clef	imcs21	test	10713643	symptom_290	10713643	0.015796079999999997	18.408011166844517	not_mentioned	0.8664000000000001	not_mentioned	correct	ok	not_mentioned	released	option_probability
Clef	imcs21	test	10713643	symptom_291	10713643	0.015796079999999997	18.408011166844517	not_mentioned	0.9388	not_mentioned	correct	ok	not_mentioned	released	option_probability
Clef	imcs21	test	10713643	symptom_292	10713643	0.015796079999999997	18.408011166844517	not_mentioned	0.558	not_mentioned	correct	ok	not_mentioned	released	option_probability
Clef	imcs21	test	10713643	symptom_293	10713643	0.015796079999999997	18.408011166844517	not_mentioned	0.8774	not_mentioned	correct	ok	not_mentioned	released	option_probability
Clef	imcs21	test	10713643	symptom_294	10713643	0.015796079999999997	18.408011166844517	not_mentioned	0.9604	not_mentioned	correct	ok	not_mentioned	released	option_probability
Clef	imcs21	test	10713643	symptom_295	10713643	0.015796079999999997	18.408011166844517	not_mentioned	0.9389	not_mentioned	correct	ok	not_mentioned	released	option_probability
Clef	imcs21	test	10713643	symptom_296	10713643	0.015796079999999997	18.408011166844517	not_mentioned	0.9583	not_mentioned	correct	ok	not_mentioned	released	option_probability
Clef	imcs21	test	10713643	symptom_297	10713643	0.015796079999999997	18.408011166844517	not_mentioned	0.9498	not_mentioned	correct	ok	not_mentioned	released	option_probability
Clef	imcs21	test	10713643	symptom_298	10713643	0.015796079999999997	18.408011166844517	not_mentioned	0.874	not_mentioned	correct	ok	not_mentioned	released	option_probability
Clef	imcs21	test	10713643	symptom_299	10713643	0.015796079999999997	18.408011166844517	not_mentioned	0.8761	not_mentioned	correct	ok	not_mentioned	released	option_probability
Clef	imcs21	test	10713643	symptom_300	10713643	0.015796079999999997	18.408011166844517	not_mentioned	0.7735	not_mentioned	correct	ok	not_mentioned	released	option_probability
Clef	imcs21	test	10713643	symptom_301	10713643	0.015796079999999997	18.408011166844517	not_mentioned	0.6596	not_mentioned	correct	ok	not_mentioned	released	option_probability
Clef	imcs21	test	10713643	symptom_302	10713643	0.015796079999999997	18.408011166844517	not_mentioned	0.8302	not_mentioned	correct	ok	not_mentioned	released	option_probability
Clef	imcs21	test	10713643	symptom_303	10713643	0.015796079999999997	18.408011166844517	not_mentioned	0.8835	not_mentioned	correct	ok	not_mentioned	released	option_probability
Clef	imcs21	test	10713643	symptom_304	10713643	0.015796079999999997	18.408011166844517	not_mentioned	0.8857	not_mentioned	correct	ok	not_mentioned	released	option_probability
Clef	imcs21	test	10713643	symptom_305	10713643	0.015796079999999997	18.408011166844517	not_mentioned	0.9505	not_mentioned	correct	ok	not_mentioned	released	option_probability
Clef	imcs21	test	10713643	symptom_306	10713643	0.015796079999999997	18.408011166844517	not_mentioned	0.8816	not_mentioned	correct	ok	not_mentioned	released	option_probability
Clef	imcs21	test	10713643	symptom_307	10713643	0.015796079999999997	18.408011166844517	not_mentioned	0.7121	not_mentioned	correct	ok	not_mentioned	released	option_probability
Clef	imcs21	test	10713643	symptom_308	10713643	0.015796079999999997	18.408011166844517	not_mentioned	0.9226	not_mentioned	correct	ok	not_mentioned	released	option_probability
Clef	imcs21	test	10713643	symptom_309	10713643	0.015796079999999997	18.408011166844517	not_mentioned	0.8122	not_mentioned	correct	ok	not_mentioned	released	option_probability
Clef	imcs21	test	10713643	symptom_310	10713643	0.015796079999999997	18.408011166844517	not_mentioned	0.9131	not_mentioned	correct	ok	not_mentioned	released	option_probability
Clef	imcs21	test	10713643	symptom_311	10713643	0.015796079999999997	18.408011166844517	not_mentioned	0.9288	not_mentioned	correct	ok	not_mentioned	released	option_probability
Clef	imcs21	test	10713643	symptom_312	10713643	0.015796079999999997	18.408011166844517	not_mentioned	0.9219	not_mentioned	correct	ok	not_mentioned	released	option_probability
Clef	imcs21	test	10713643	symptom_313	10713643	0.015796079999999997	18.408011166844517	not_mentioned	0.8985	not_mentioned	correct	ok	not_mentioned	released	option_probability
Clef	imcs21	test	10713643	symptom_314	10713643	0.015796079999999997	18.408011166844517	not_mentioned	0.9267	not_mentioned	correct	ok	not_mentioned	released	option_probability
Clef	imcs21	test	10713643	symptom_315	10713643	0.015796079999999997	18.408011166844517	not_mentioned	0.89	not_mentioned	correct	ok	not_mentioned	released	option_probability
Clef	imcs21	test	10713643	symptom_316	10713643	0.015796079999999997	18.408011166844517	not_mentioned	0.6503	not_mentioned	correct	ok	not_mentioned	released	option_probability
Clef	imcs21	test	10713643	symptom_317	10713643	0.015796079999999997	18.408011166844517	not_mentioned	0.8179	not_mentioned	correct	ok	not_mentioned	released	option_probability
Clef	imcs21	test	10713643	symptom_318	10713643	0.015796079999999997	18.408011166844517	not_mentioned	0.9427	not_mentioned	correct	ok	not_mentioned	released	option_probability
Clef	imcs21	test	10713643	symptom_319	10713643	0.015796079999999997	18.408011166844517	not_mentioned	0.9386	not_mentioned	correct	ok	not_mentioned	released	option_probability
Clef	imcs21	test	10713643	symptom_320	10713643	0.015796079999999997	18.408011166844517	not_mentioned	0.7593	not_mentioned	correct	ok	not_mentioned	released	option_probability
Clef	imcs21	test	10713643	symptom_321	10713643	0.015796079999999997	18.408011166844517	not_mentioned	0.9065	not_mentioned	correct	ok	not_mentioned	released	option_probability
Clef	imcs21	test	10713643	symptom_322	10713643	0.015796079999999997	18.408011166844517	not_mentioned	0.9531	not_mentioned	correct	ok	not_mentioned	released	option_probability
Clef	imcs21	test	10713643	symptom_323	10713643	0.015796079999999997	18.408011166844517	uncertain	0.4606	not_mentioned	incorrect	ok	not_mentioned	released	option_probability
Clef	imcs21	test	10713643	symptom_324	10713643	0.015796079999999997	18.408011166844517	not_mentioned	0.7726	not_mentioned	correct	ok	not_mentioned	released	option_probability
Clef	imcs21	test	10713643	symptom_325	10713643	0.015796079999999997	18.408011166844517	not_mentioned	0.9045	not_mentioned	correct	ok	not_mentioned	released	option_probability
Clef	imcs21	test	10713643	symptom_326	10713643	0.015796079999999997	18.408011166844517	not_mentioned	0.7273000000000001	not_mentioned	correct	ok	not_mentioned	released	option_probability
Clef	imcs21	test	10713643	symptom_327	10713643	0.015796079999999997	18.408011166844517	not_mentioned	0.8062	not_mentioned	correct	ok	not_mentioned	released	option_probability
Clef	imcs21	test	10713643	symptom_328	10713643	0.015796079999999997	18.408011166844517	not_mentioned	0.7277	not_mentioned	correct	ok	not_mentioned	released	option_probability
Clef	imcs21	test	10713643	symptom_329	10713643	0.015796079999999997	18.408011166844517	not_mentioned	0.8966	not_mentioned	correct	ok	not_mentioned	released	option_probability
Clef	imcs21	test	10713643	symptom_330	10713643	0.015796079999999997	18.408011166844517	not_mentioned	0.8017	not_mentioned	correct	ok	not_mentioned	released	option_probability
Clef	imcs21	test	10715837	symptom_000	10715837	0.01565064	16.651032165857032	not_mentioned	0.6211	not_mentioned	correct	ok	not_mentioned	released	option_probability
Clef	imcs21	test	10715837	symptom_001	10715837	0.01565064	16.651032165857032	not_mentioned	0.9111	not_mentioned	correct	ok	not_mentioned	released	option_probability
Clef	imcs21	test	10715837	symptom_002	10715837	0.01565064	16.651032165857032	not_mentioned	0.8207	not_mentioned	correct	ok	not_mentioned	released	option_probability
Clef	imcs21	test	10715837	symptom_003	10715837	0.01565064	16.651032165857032	not_mentioned	0.9082	not_mentioned	correct	ok	not_mentioned	released	option_probability
Clef	imcs21	test	10715837	symptom_004	10715837	0.01565064	16.651032165857032	positive	0.9361	positive	correct	ok	positive	released	option_probability
Clef	imcs21	test	10715837	symptom_005	10715837	0.01565064	16.651032165857032	not_mentioned	0.8704	not_mentioned	correct	ok	not_mentioned	released	option_probability
Clef	imcs21	test	10715837	symptom_006	10715837	0.01565064	16.651032165857032	not_mentioned	0.9039	not_mentioned	correct	ok	not_mentioned	released	option_probability
Clef	imcs21	test	10715837	symptom_007	10715837	0.01565064	16.651032165857032	not_mentioned	0.9425	not_mentioned	correct	ok	not_mentioned	released	option_probability
Clef	imcs21	test	10715837	symptom_008	10715837	0.01565064	16.651032165857032	positive	0.9121	positive	correct	ok	positive	released	option_probability
Clef	imcs21	test	10715837	symptom_009	10715837	0.01565064	16.651032165857032	not_mentioned	0.893	not_mentioned	correct	ok	not_mentioned	released	option_probability
Clef	imcs21	test	10715837	symptom_010	10715837	0.01565064	16.651032165857032	not_mentioned	0.5956	not_mentioned	correct	ok	not_mentioned	released	option_probability
Clef	imcs21	test	10715837	symptom_011	10715837	0.01565064	16.651032165857032	not_mentioned	0.6933	not_mentioned	correct	ok	not_mentioned	released	option_probability
Clef	imcs21	test	10715837	symptom_012	10715837	0.01565064	16.651032165857032	not_mentioned	0.7091	not_mentioned	correct	ok	not_mentioned	released	option_probability
Clef	imcs21	test	10715837	symptom_013	10715837	0.01565064	16.651032165857032	not_mentioned	0.7552	not_mentioned	correct	ok	not_mentioned	released	option_probability
Clef	imcs21	test	10715837	symptom_014	10715837	0.01565064	16.651032165857032	not_mentioned	0.7717	not_mentioned	correct	ok	not_mentioned	released	option_probability
Clef	imcs21	test	10715837	symptom_015	10715837	0.01565064	16.651032165857032	not_mentioned	0.8934	not_mentioned	correct	ok	not_mentioned	released	option_probability
Clef	imcs21	test	10715837	symptom_016	10715837	0.01565064	16.651032165857032	not_mentioned	0.8759	not_mentioned	correct	ok	not_mentioned	released	option_probability
Clef	imcs21	test	10715837	symptom_017	10715837	0.01565064	16.651032165857032	not_mentioned	0.8462	not_mentioned	correct	ok	not_mentioned	released	option_probability
Clef	imcs21	test	10715837	symptom_018	10715837	0.01565064	16.651032165857032	positive	0.5671	uncertain	incorrect	ok	uncertain	released	option_probability
Clef	imcs21	test	10715837	symptom_019	10715837	0.01565064	16.651032165857032	not_mentioned	0.8253	not_mentioned	correct	ok	not_mentioned	released	option_probability
Clef	imcs21	test	10715837	symptom_020	10715837	0.01565064	16.651032165857032	negative	0.5053	not_mentioned	incorrect	ok	not_mentioned	released	option_probability
Clef	imcs21	test	10715837	symptom_021	10715837	0.01565064	16.651032165857032	not_mentioned	0.9359	not_mentioned	correct	ok	not_mentioned	released	option_probability
Clef	imcs21	test	10715837	symptom_022	10715837	0.01565064	16.651032165857032	not_mentioned	0.8937	not_mentioned	correct	ok	not_mentioned	released	option_probability
Clef	imcs21	test	10715837	symptom_023	10715837	0.01565064	16.651032165857032	not_mentioned	0.7051000000000001	not_mentioned	correct	ok	not_mentioned	released	option_probability
Clef	imcs21	test	10715837	symptom_024	10715837	0.01565064	16.651032165857032	not_mentioned	0.6864	not_mentioned	correct	ok	not_mentioned	released	option_probability
Clef	imcs21	test	10715837	symptom_025	10715837	0.01565064	16.651032165857032	not_mentioned	0.8458	not_mentioned	correct	ok	not_mentioned	released	option_probability
Clef	imcs21	test	10715837	symptom_026	10715837	0.01565064	16.651032165857032	not_mentioned	0.8044	not_mentioned	correct	ok	not_mentioned	released	option_probability
Clef	imcs21	test	10715837	symptom_027	10715837	0.01565064	16.651032165857032	not_mentioned	0.6391	not_mentioned	correct	ok	not_mentioned	released	option_probability
Clef	imcs21	test	10715837	symptom_028	10715837	0.01565064	16.651032165857032	not_mentioned	0.846	not_mentioned	correct	ok	not_mentioned	released	option_probability
Clef	imcs21	test	10715837	symptom_029	10715837	0.01565064	16.651032165857032	not_mentioned	0.7428	not_mentioned	correct	ok	not_mentioned	released	option_probability
Clef	imcs21	test	10715837	symptom_030	10715837	0.01565064	16.651032165857032	not_mentioned	0.7871	not_mentioned	correct	ok	not_mentioned	released	option_probability
Clef	imcs21	test	10715837	symptom_031	10715837	0.01565064	16.651032165857032	not_mentioned	0.7831	not_mentioned	correct	ok	not_mentioned	released	option_probability
Clef	imcs21	test	10715837	symptom_032	10715837	0.01565064	16.651032165857032	not_mentioned	0.3457	not_mentioned	correct	ok	not_mentioned	released	option_probability
Clef	imcs21	test	10715837	symptom_033	10715837	0.01565064	16.651032165857032	positive	0.9272	positive	correct	ok	positive	released	option_probability
Clef	imcs21	test	10715837	symptom_034	10715837	0.01565064	16.651032165857032	not_mentioned	0.9429	not_mentioned	correct	ok	not_mentioned	released	option_probability
Clef	imcs21	test	10715837	symptom_035	10715837	0.01565064	16.651032165857032	not_mentioned	0.8596	not_mentioned	correct	ok	not_mentioned	released	option_probability
Clef	imcs21	test	10715837	symptom_036	10715837	0.01565064	16.651032165857032	not_mentioned	0.8196	not_mentioned	correct	ok	not_mentioned	released	option_probability
Clef	imcs21	test	10715837	symptom_037	10715837	0.01565064	16.651032165857032	not_mentioned	0.4943	not_mentioned	correct	ok	not_mentioned	released	option_probability
Clef	imcs21	test	10715837	symptom_038	10715837	0.01565064	16.651032165857032	not_mentioned	0.5909	not_mentioned	correct	ok	not_mentioned	released	option_probability
Clef	imcs21	test	10715837	symptom_039	10715837	0.01565064	16.651032165857032	uncertain	0.5291	uncertain	correct	ok	uncertain	released	option_probability
Clef	imcs21	test	10715837	symptom_040	10715837	0.01565064	16.651032165857032	not_mentioned	0.8678	not_mentioned	correct	ok	not_mentioned	released	option_probability
Clef	imcs21	test	10715837	symptom_041	10715837	0.01565064	16.651032165857032	negative	0.6521	not_mentioned	incorrect	ok	not_mentioned	released	option_probability
Clef	imcs21	test	10715837	symptom_042	10715837	0.01565064	16.651032165857032	not_mentioned	0.8722	not_mentioned	correct	ok	not_mentioned	released	option_probability
Clef	imcs21	test	10715837	symptom_043	10715837	0.01565064	16.651032165857032	not_mentioned	0.8108	not_mentioned	correct	ok	not_mentioned	released	option_probability
Clef	imcs21	test	10715837	symptom_044	10715837	0.01565064	16.651032165857032	not_mentioned	0.8235	not_mentioned	correct	ok	not_mentioned	released	option_probability
Clef	imcs21	test	10715837	symptom_045	10715837	0.01565064	16.651032165857032	not_mentioned	0.8594	not_mentioned	correct	ok	not_mentioned	released	option_probability
Clef	imcs21	test	10715837	symptom_046	10715837	0.01565064	16.651032165857032	not_mentioned	0.7832	not_mentioned	correct	ok	not_mentioned	released	option_probability
Clef	imcs21	test	10715837	symptom_047	10715837	0.01565064	16.651032165857032	not_mentioned	0.7636	not_mentioned	correct	ok	not_mentioned	released	option_probability
Clef	imcs21	test	10715837	symptom_048	10715837	0.01565064	16.651032165857032	not_mentioned	0.8656	not_mentioned	correct	ok	not_mentioned	released	option_probability
Clef	imcs21	test	10715837	symptom_049	10715837	0.01565064	16.651032165857032	not_mentioned	0.9068	not_mentioned	correct	ok	not_mentioned	released	option_probability
Clef	imcs21	test	10715837	symptom_050	10715837	0.01565064	16.651032165857032	not_mentioned	0.7223	not_mentioned	correct	ok	not_mentioned	released	option_probability
Clef	imcs21	test	10715837	symptom_051	10715837	0.01565064	16.651032165857032	not_mentioned	0.9357	not_mentioned	correct	ok	not_mentioned	released	option_probability
Clef	imcs21	test	10715837	symptom_052	10715837	0.01565064	16.651032165857032	not_mentioned	0.8152	not_mentioned	correct	ok	not_mentioned	released	option_probability
Clef	imcs21	test	10715837	symptom_053	10715837	0.01565064	16.651032165857032	not_mentioned	0.7794	not_mentioned	correct	ok	not_mentioned	released	option_probability
Clef	imcs21	test	10715837	symptom_054	10715837	0.01565064	16.651032165857032	not_mentioned	0.9063	not_mentioned	correct	ok	not_mentioned	released	option_probability
Clef	imcs21	test	10715837	symptom_055	10715837	0.01565064	16.651032165857032	not_mentioned	0.8567	not_mentioned	correct	ok	not_mentioned	released	option_probability
Clef	imcs21	test	10715837	symptom_056	10715837	0.01565064	16.651032165857032	negative	0.9422	negative	correct	ok	negative	released	option_probability
Clef	imcs21	test	10715837	symptom_057	10715837	0.01565064	16.651032165857032	not_mentioned	0.7602	not_mentioned	correct	ok	not_mentioned	released	option_probability
Clef	imcs21	test	10715837	symptom_058	10715837	0.01565064	16.651032165857032	not_mentioned	0.6645	not_mentioned	correct	ok	not_mentioned	released	option_probability
Clef	imcs21	test	10715837	symptom_059	10715837	0.01565064	16.651032165857032	not_mentioned	0.8044	not_mentioned	correct	ok	not_mentioned	released	option_probability
Clef	imcs21	test	10715837	symptom_060	10715837	0.01565064	16.651032165857032	not_mentioned	0.8071	not_mentioned	correct	ok	not_mentioned	released	option_probability
Clef	imcs21	test	10715837	symptom_061	10715837	0.01565064	16.651032165857032	not_mentioned	0.8282	not_mentioned	correct	ok	not_mentioned	released	option_probability
Clef	imcs21	test	10715837	symptom_062	10715837	0.01565064	16.651032165857032	not_mentioned	0.8536	not_mentioned	correct	ok	not_mentioned	released	option_probability
Clef	imcs21	test	10715837	symptom_063	10715837	0.01565064	16.651032165857032	not_mentioned	0.7287	not_mentioned	correct	ok	not_mentioned	released	option_probability
Clef	imcs21	test	10715837	symptom_064	10715837	0.01565064	16.651032165857032	uncertain	0.7922	uncertain	correct	ok	uncertain	released	option_probability
Clef	imcs21	test	10715837	symptom_065	10715837	0.01565064	16.651032165857032	not_mentioned	0.9309	not_mentioned	correct	ok	not_mentioned	released	option_probability
Clef	imcs21	test	10715837	symptom_066	10715837	0.01565064	16.651032165857032	negative	0.8868	not_mentioned	incorrect	ok	not_mentioned	released	option_probability
Clef	imcs21	test	10715837	symptom_067	10715837	0.01565064	16.651032165857032	not_mentioned	0.9349	not_mentioned	correct	ok	not_mentioned	released	option_probability
Clef	imcs21	test	10715837	symptom_068	10715837	0.01565064	16.651032165857032	not_mentioned	0.9256	not_mentioned	correct	ok	not_mentioned	released	option_probability
Clef	imcs21	test	10715837	symptom_069	10715837	0.01565064	16.651032165857032	not_mentioned	0.7895	not_mentioned	correct	ok	not_mentioned	released	option_probability
Clef	imcs21	test	10715837	symptom_070	10715837	0.01565064	16.651032165857032	not_mentioned	0.8789	not_mentioned	correct	ok	not_mentioned	released	option_probability
Clef	imcs21	test	10715837	symptom_071	10715837	0.01565064	16.651032165857032	not_mentioned	0.74	not_mentioned	correct	ok	not_mentioned	released	option_probability
Clef	imcs21	test	10715837	symptom_072	10715837	0.01565064	16.651032165857032	not_mentioned	0.7937	not_mentioned	correct	ok	not_mentioned	released	option_probability
Clef	imcs21	test	10715837	symptom_073	10715837	0.01565064	16.651032165857032	not_mentioned	0.6796	not_mentioned	correct	ok	not_mentioned	released	option_probability
Clef	imcs21	test	10715837	symptom_074	10715837	0.01565064	16.651032165857032	not_mentioned	0.4734	not_mentioned	correct	ok	not_mentioned	released	option_probability
Clef	imcs21	test	10715837	symptom_075	10715837	0.01565064	16.651032165857032	not_mentioned	0.8182	not_mentioned	correct	ok	not_mentioned	released	option_probability
Clef	imcs21	test	10715837	symptom_076	10715837	0.01565064	16.651032165857032	uncertain	0.6466	uncertain	correct	ok	uncertain	released	option_probability
Clef	imcs21	test	10715837	symptom_077	10715837	0.01565064	16.651032165857032	not_mentioned	0.6137	not_mentioned	correct	ok	not_mentioned	released	option_probability
Clef	imcs21	test	10715837	symptom_078	10715837	0.01565064	16.651032165857032	not_mentioned	0.5729000000000001	not_mentioned	correct	ok	not_mentioned	released	option_probability
Clef	imcs21	test	10715837	symptom_079	10715837	0.01565064	16.651032165857032	not_mentioned	0.5443	not_mentioned	correct	ok	not_mentioned	released	option_probability
Clef	imcs21	test	10715837	symptom_080	10715837	0.01565064	16.651032165857032	not_mentioned	0.8536	not_mentioned	correct	ok	not_mentioned	released	option_probability
Clef	imcs21	test	10715837	symptom_081	10715837	0.01565064	16.651032165857032	not_mentioned	0.7274	not_mentioned	correct	ok	not_mentioned	released	option_probability
Clef	imcs21	test	10715837	symptom_082	10715837	0.01565064	16.651032165857032	not_mentioned	0.6847	not_mentioned	correct	ok	not_mentioned	released	option_probability
Clef	imcs21	test	10715837	symptom_083	10715837	0.01565064	16.651032165857032	not_mentioned	0.7333	not_mentioned	correct	ok	not_mentioned	released	option_probability
Clef	imcs21	test	10715837	symptom_084	10715837	0.01565064	16.651032165857032	not_mentioned	0.8128	not_mentioned	correct	ok	not_mentioned	released	option_probability
Clef	imcs21	test	10715837	symptom_085	10715837	0.01565064	16.651032165857032	not_mentioned	0.667	not_mentioned	correct	ok	not_mentioned	released	option_probability
Clef	imcs21	test	10715837	symptom_086	10715837	0.01565064	16.651032165857032	uncertain	0.7476	uncertain	correct	ok	uncertain	released	option_probability
Clef	imcs21	test	10715837	symptom_087	10715837	0.01565064	16.651032165857032	not_mentioned	0.8854	not_mentioned	correct	ok	not_mentioned	released	option_probability
Clef	imcs21	test	10715837	symptom_088	10715837	0.01565064	16.651032165857032	not_mentioned	0.8170000000000001	not_mentioned	correct	ok	not_mentioned	released	option_probability
Clef	imcs21	test	10715837	symptom_089	10715837	0.01565064	16.651032165857032	uncertain	0.5084	not_mentioned	incorrect	ok	not_mentioned	released	option_probability
Clef	imcs21	test	10715837	symptom_090	10715837	0.01565064	16.651032165857032	not_mentioned	0.5624	not_mentioned	correct	ok	not_mentioned	released	option_probability
Clef	imcs21	test	10715837	symptom_091	10715837	0.01565064	16.651032165857032	not_mentioned	0.6562	not_mentioned	correct	ok	not_mentioned	released	option_probability
Clef	imcs21	test	10715837	symptom_092	10715837	0.01565064	16.651032165857032	not_mentioned	0.5736	not_mentioned	correct	ok	not_mentioned	released	option_probability
Clef	imcs21	test	10715837	symptom_093	10715837	0.01565064	16.651032165857032	uncertain	0.5066	not_mentioned	incorrect	ok	not_mentioned	released	option_probability
Clef	imcs21	test	10715837	symptom_094	10715837	0.01565064	16.651032165857032	not_mentioned	0.5162	not_mentioned	correct	ok	not_mentioned	released	option_probability
Clef	imcs21	test	10715837	symptom_095	10715837	0.01565064	16.651032165857032	not_mentioned	0.6145	not_mentioned	correct	ok	not_mentioned	released	option_probability
Clef	imcs21	test	10715837	symptom_096	10715837	0.01565064	16.651032165857032	not_mentioned	0.6748	not_mentioned	correct	ok	not_mentioned	released	option_probability
Clef	imcs21	test	10715837	symptom_097	10715837	0.01565064	16.651032165857032	uncertain	0.7757	not_mentioned	incorrect	ok	not_mentioned	released	option_probability
Clef	imcs21	test	10715837	symptom_098	10715837	0.01565064	16.651032165857032	not_mentioned	0.7011000000000001	not_mentioned	correct	ok	not_mentioned	released	option_probability
Clef	imcs21	test	10715837	symptom_099	10715837	0.01565064	16.651032165857032	not_mentioned	0.7273	not_mentioned	correct	ok	not_mentioned	released	option_probability
Clef	imcs21	test	10715837	symptom_100	10715837	0.01565064	16.651032165857032	not_mentioned	0.7881	not_mentioned	correct	ok	not_mentioned	released	option_probability
Clef	imcs21	test	10715837	symptom_101	10715837	0.01565064	16.651032165857032	not_mentioned	0.6099	not_mentioned	correct	ok	not_mentioned	released	option_probability
Clef	imcs21	test	10715837	symptom_102	10715837	0.01565064	16.651032165857032	not_mentioned	0.5602	not_mentioned	correct	ok	not_mentioned	released	option_probability
Clef	imcs21	test	10715837	symptom_103	10715837	0.01565064	16.651032165857032	not_mentioned	0.4844	not_mentioned	correct	ok	not_mentioned	released	option_probability
Clef	imcs21	test	10715837	symptom_104	10715837	0.01565064	16.651032165857032	not_mentioned	0.7318	not_mentioned	correct	ok	not_mentioned	released	option_probability
Clef	imcs21	test	10715837	symptom_105	10715837	0.01565064	16.651032165857032	not_mentioned	0.7403	not_mentioned	correct	ok	not_mentioned	released	option_probability
Clef	imcs21	test	10715837	symptom_106	10715837	0.01565064	16.651032165857032	not_mentioned	0.5246	not_mentioned	correct	ok	not_mentioned	released	option_probability
Clef	imcs21	test	10715837	symptom_107	10715837	0.01565064	16.651032165857032	not_mentioned	0.745	not_mentioned	correct	ok	not_mentioned	released	option_probability
Clef	imcs21	test	10715837	symptom_108	10715837	0.01565064	16.651032165857032	not_mentioned	0.7083	not_mentioned	correct	ok	not_mentioned	released	option_probability
Clef	imcs21	test	10715837	symptom_109	10715837	0.01565064	16.651032165857032	not_mentioned	0.7074	not_mentioned	correct	ok	not_mentioned	released	option_probability
Clef	imcs21	test	10715837	symptom_110	10715837	0.01565064	16.651032165857032	not_mentioned	0.6558	not_mentioned	correct	ok	not_mentioned	released	option_probability
Clef	imcs21	test	10715837	symptom_111	10715837	0.01565064	16.651032165857032	uncertain	0.5047	not_mentioned	incorrect	ok	not_mentioned	released	option_probability
Clef	imcs21	test	10715837	symptom_112	10715837	0.01565064	16.651032165857032	not_mentioned	0.8023	not_mentioned	correct	ok	not_mentioned	released	option_probability
Clef	imcs21	test	10715837	symptom_113	10715837	0.01565064	16.651032165857032	not_mentioned	0.5061	not_mentioned	correct	ok	not_mentioned	released	option_probability
Clef	imcs21	test	10715837	symptom_114	10715837	0.01565064	16.651032165857032	not_mentioned	0.8323	not_mentioned	correct	ok	not_mentioned	released	option_probability
Clef	imcs21	test	10715837	symptom_115	10715837	0.01565064	16.651032165857032	not_mentioned	0.4595	not_mentioned	correct	ok	not_mentioned	released	option_probability
Clef	imcs21	test	10715837	symptom_116	10715837	0.01565064	16.651032165857032	uncertain	0.6275	not_mentioned	incorrect	ok	not_mentioned	released	option_probability
Clef	imcs21	test	10715837	symptom_117	10715837	0.01565064	16.651032165857032	uncertain	0.6786	not_mentioned	incorrect	ok	not_mentioned	released	option_probability
Clef	imcs21	test	10715837	symptom_118	10715837	0.01565064	16.651032165857032	negative	0.3725	not_mentioned	incorrect	ok	not_mentioned	released	option_probability
Clef	imcs21	test	10715837	symptom_119	10715837	0.01565064	16.651032165857032	uncertain	0.5135	not_mentioned	incorrect	ok	not_mentioned	released	option_probability
Clef	imcs21	test	10715837	symptom_120	10715837	0.01565064	16.651032165857032	not_mentioned	0.7326	not_mentioned	correct	ok	not_mentioned	released	option_probability
Clef	imcs21	test	10715837	symptom_121	10715837	0.01565064	16.651032165857032	not_mentioned	0.6086	not_mentioned	correct	ok	not_mentioned	released	option_probability
Clef	imcs21	test	10715837	symptom_122	10715837	0.01565064	16.651032165857032	not_mentioned	0.7323	not_mentioned	correct	ok	not_mentioned	released	option_probability
Clef	imcs21	test	10715837	symptom_123	10715837	0.01565064	16.651032165857032	uncertain	0.3781	not_mentioned	incorrect	ok	not_mentioned	released	option_probability
Clef	imcs21	test	10715837	symptom_124	10715837	0.01565064	16.651032165857032	not_mentioned	0.5595	not_mentioned	correct	ok	not_mentioned	released	option_probability
Clef	imcs21	test	10715837	symptom_125	10715837	0.01565064	16.651032165857032	not_mentioned	0.6869	not_mentioned	correct	ok	not_mentioned	released	option_probability
Clef	imcs21	test	10715837	symptom_126	10715837	0.01565064	16.651032165857032	not_mentioned	0.7395	not_mentioned	correct	ok	not_mentioned	released	option_probability
Clef	imcs21	test	10715837	symptom_127	10715837	0.01565064	16.651032165857032	not_mentioned	0.8171	not_mentioned	correct	ok	not_mentioned	released	option_probability
Clef	imcs21	test	10715837	symptom_128	10715837	0.01565064	16.651032165857032	not_mentioned	0.6337	not_mentioned	correct	ok	not_mentioned	released	option_probability
Clef	imcs21	test	10715837	symptom_129	10715837	0.01565064	16.651032165857032	not_mentioned	0.9169	not_mentioned	correct	ok	not_mentioned	released	option_probability
Clef	imcs21	test	10715837	symptom_130	10715837	0.01565064	16.651032165857032	not_mentioned	0.6374	not_mentioned	correct	ok	not_mentioned	released	option_probability
Clef	imcs21	test	10715837	symptom_131	10715837	0.01565064	16.651032165857032	not_mentioned	0.6362	not_mentioned	correct	ok	not_mentioned	released	option_probability
Clef	imcs21	test	10715837	symptom_132	10715837	0.01565064	16.651032165857032	not_mentioned	0.938	not_mentioned	correct	ok	not_mentioned	released	option_probability
Clef	imcs21	test	10715837	symptom_133	10715837	0.01565064	16.651032165857032	not_mentioned	0.8847	not_mentioned	correct	ok	not_mentioned	released	option_probability
Clef	imcs21	test	10715837	symptom_134	10715837	0.01565064	16.651032165857032	not_mentioned	0.8778	not_mentioned	correct	ok	not_mentioned	released	option_probability
Clef	imcs21	test	10715837	symptom_135	10715837	0.01565064	16.651032165857032	not_mentioned	0.8947	not_mentioned	correct	ok	not_mentioned	released	option_probability
Clef	imcs21	test	10715837	symptom_136	10715837	0.01565064	16.651032165857032	not_mentioned	0.8101	not_mentioned	correct	ok	not_mentioned	released	option_probability
Clef	imcs21	test	10715837	symptom_137	10715837	0.01565064	16.651032165857032	not_mentioned	0.9474	not_mentioned	correct	ok	not_mentioned	released	option_probability
Clef	imcs21	test	10715837	symptom_138	10715837	0.01565064	16.651032165857032	not_mentioned	0.6042	not_mentioned	correct	ok	not_mentioned	released	option_probability
Clef	imcs21	test	10715837	symptom_139	10715837	0.01565064	16.651032165857032	not_mentioned	0.9482	not_mentioned	correct	ok	not_mentioned	released	option_probability
Clef	imcs21	test	10715837	symptom_140	10715837	0.01565064	16.651032165857032	not_mentioned	0.7922	not_mentioned	correct	ok	not_mentioned	released	option_probability
Clef	imcs21	test	10715837	symptom_141	10715837	0.01565064	16.651032165857032	not_mentioned	0.8576	not_mentioned	correct	ok	not_mentioned	released	option_probability
Clef	imcs21	test	10715837	symptom_142	10715837	0.01565064	16.651032165857032	not_mentioned	0.8531	not_mentioned	correct	ok	not_mentioned	released	option_probability
Clef	imcs21	test	10715837	symptom_143	10715837	0.01565064	16.651032165857032	not_mentioned	0.9344	not_mentioned	correct	ok	not_mentioned	released	option_probability
Clef	imcs21	test	10715837	symptom_144	10715837	0.01565064	16.651032165857032	not_mentioned	0.8598	not_mentioned	correct	ok	not_mentioned	released	option_probability
Clef	imcs21	test	10715837	symptom_145	10715837	0.01565064	16.651032165857032	not_mentioned	0.9416	not_mentioned	correct	ok	not_mentioned	released	option_probability
Clef	imcs21	test	10715837	symptom_146	10715837	0.01565064	16.651032165857032	not_mentioned	0.8476	not_mentioned	correct	ok	not_mentioned	released	option_probability
Clef	imcs21	test	10715837	symptom_147	10715837	0.01565064	16.651032165857032	not_mentioned	0.8462	not_mentioned	correct	ok	not_mentioned	released	option_probability
Clef	imcs21	test	10715837	symptom_148	10715837	0.01565064	16.651032165857032	not_mentioned	0.9041	not_mentioned	correct	ok	not_mentioned	released	option_probability
Clef	imcs21	test	10715837	symptom_149	10715837	0.01565064	16.651032165857032	not_mentioned	0.8531	not_mentioned	correct	ok	not_mentioned	released	option_probability
Clef	imcs21	test	10715837	symptom_150	10715837	0.01565064	16.651032165857032	not_mentioned	0.9201	not_mentioned	correct	ok	not_mentioned	released	option_probability
Clef	imcs21	test	10715837	symptom_151	10715837	0.01565064	16.651032165857032	not_mentioned	0.9111	not_mentioned	correct	ok	not_mentioned	released	option_probability
Clef	imcs21	test	10715837	symptom_152	10715837	0.01565064	16.651032165857032	not_mentioned	0.7633	not_mentioned	correct	ok	not_mentioned	released	option_probability
Clef	imcs21	test	10715837	symptom_153	10715837	0.01565064	16.651032165857032	not_mentioned	0.6882	not_mentioned	correct	ok	not_mentioned	released	option_probability
Clef	imcs21	test	10715837	symptom_154	10715837	0.01565064	16.651032165857032	not_mentioned	0.75	not_mentioned	correct	ok	not_mentioned	released	option_probability
Clef	imcs21	test	10715837	symptom_155	10715837	0.01565064	16.651032165857032	not_mentioned	0.6226	not_mentioned	correct	ok	not_mentioned	released	option_probability
Clef	imcs21	test	10715837	symptom_156	10715837	0.01565064	16.651032165857032	not_mentioned	0.8602	not_mentioned	correct	ok	not_mentioned	released	option_probability
Clef	imcs21	test	10715837	symptom_157	10715837	0.01565064	16.651032165857032	not_mentioned	0.4158	not_mentioned	correct	ok	not_mentioned	released	option_probability
Clef	imcs21	test	10715837	symptom_158	10715837	0.01565064	16.651032165857032	not_mentioned	0.564	not_mentioned	correct	ok	not_mentioned	released	option_probability
Clef	imcs21	test	10715837	symptom_159	10715837	0.01565064	16.651032165857032	not_mentioned	0.7042	not_mentioned	correct	ok	not_mentioned	released	option_probability
Clef	imcs21	test	10715837	symptom_160	10715837	0.01565064	16.651032165857032	not_mentioned	0.7797000000000001	not_mentioned	correct	ok	not_mentioned	released	option_probability
Clef	imcs21	test	10715837	symptom_161	10715837	0.01565064	16.651032165857032	not_mentioned	0.9146	not_mentioned	correct	ok	not_mentioned	released	option_probability
Clef	imcs21	test	10715837	symptom_162	10715837	0.01565064	16.651032165857032	not_mentioned	0.8119	not_mentioned	correct	ok	not_mentioned	released	option_probability
Clef	imcs21	test	10715837	symptom_163	10715837	0.01565064	16.651032165857032	not_mentioned	0.7205	not_mentioned	correct	ok	not_mentioned	released	option_probability
Clef	imcs21	test	10715837	symptom_164	10715837	0.01565064	16.651032165857032	not_mentioned	0.857	not_mentioned	correct	ok	not_mentioned	released	option_probability
Clef	imcs21	test	10715837	symptom_165	10715837	0.01565064	16.651032165857032	not_mentioned	0.8132	not_mentioned	correct	ok	not_mentioned	released	option_probability
Clef	imcs21	test	10715837	symptom_166	10715837	0.01565064	16.651032165857032	not_mentioned	0.8077	not_mentioned	correct	ok	not_mentioned	released	option_probability
Clef	imcs21	test	10715837	symptom_167	10715837	0.01565064	16.651032165857032	not_mentioned	0.9365	not_mentioned	correct	ok	not_mentioned	released	option_probability
Clef	imcs21	test	10715837	symptom_168	10715837	0.01565064	16.651032165857032	not_mentioned	0.7795	not_mentioned	correct	ok	not_mentioned	released	option_probability
Clef	imcs21	test	10715837	symptom_169	10715837	0.01565064	16.651032165857032	not_mentioned	0.7467	not_mentioned	correct	ok	not_mentioned	released	option_probability
Clef	imcs21	test	10715837	symptom_170	10715837	0.01565064	16.651032165857032	not_mentioned	0.8756	not_mentioned	correct	ok	not_mentioned	released	option_probability
Clef	imcs21	test	10715837	symptom_171	10715837	0.01565064	16.651032165857032	not_mentioned	0.7458	not_mentioned	correct	ok	not_mentioned	released	option_probability
Clef	imcs21	test	10715837	symptom_172	10715837	0.01565064	16.651032165857032	not_mentioned	0.8257	not_mentioned	correct	ok	not_mentioned	released	option_probability
Clef	imcs21	test	10715837	symptom_173	10715837	0.01565064	16.651032165857032	not_mentioned	0.3814	not_mentioned	correct	ok	not_mentioned	released	option_probability
Clef	imcs21	test	10715837	symptom_174	10715837	0.01565064	16.651032165857032	not_mentioned	0.8754	not_mentioned	correct	ok	not_mentioned	released	option_probability
Clef	imcs21	test	10715837	symptom_175	10715837	0.01565064	16.651032165857032	not_mentioned	0.8909	not_mentioned	correct	ok	not_mentioned	released	option_probability
Clef	imcs21	test	10715837	symptom_176	10715837	0.01565064	16.651032165857032	not_mentioned	0.8355	not_mentioned	correct	ok	not_mentioned	released	option_probability
Clef	imcs21	test	10715837	symptom_177	10715837	0.01565064	16.651032165857032	not_mentioned	0.8274	not_mentioned	correct	ok	not_mentioned	released	option_probability
Clef	imcs21	test	10715837	symptom_178	10715837	0.01565064	16.651032165857032	not_mentioned	0.8698	not_mentioned	correct	ok	not_mentioned	released	option_probability
Clef	imcs21	test	10715837	symptom_179	10715837	0.01565064	16.651032165857032	not_mentioned	0.8518	not_mentioned	correct	ok	not_mentioned	released	option_probability
Clef	imcs21	test	10715837	symptom_180	10715837	0.01565064	16.651032165857032	not_mentioned	0.9337	not_mentioned	correct	ok	not_mentioned	released	option_probability
Clef	imcs21	test	10715837	symptom_181	10715837	0.01565064	16.651032165857032	not_mentioned	0.8134	not_mentioned	correct	ok	not_mentioned	released	option_probability
Clef	imcs21	test	10715837	symptom_182	10715837	0.01565064	16.651032165857032	not_mentioned	0.7081	not_mentioned	correct	ok	not_mentioned	released	option_probability
Clef	imcs21	test	10715837	symptom_183	10715837	0.01565064	16.651032165857032	not_mentioned	0.8554	not_mentioned	correct	ok	not_mentioned	released	option_probability
Clef	imcs21	test	10715837	symptom_184	10715837	0.01565064	16.651032165857032	not_mentioned	0.9129	not_mentioned	correct	ok	not_mentioned	released	option_probability
Clef	imcs21	test	10715837	symptom_185	10715837	0.01565064	16.651032165857032	not_mentioned	0.6322	not_mentioned	correct	ok	not_mentioned	released	option_probability
Clef	imcs21	test	10715837	symptom_186	10715837	0.01565064	16.651032165857032	not_mentioned	0.9077	not_mentioned	correct	ok	not_mentioned	released	option_probability
Clef	imcs21	test	10715837	symptom_187	10715837	0.01565064	16.651032165857032	not_mentioned	0.8818	not_mentioned	correct	ok	not_mentioned	released	option_probability
Clef	imcs21	test	10715837	symptom_188	10715837	0.01565064	16.651032165857032	not_mentioned	0.8912	not_mentioned	correct	ok	not_mentioned	released	option_probability
Clef	imcs21	test	10715837	symptom_189	10715837	0.01565064	16.651032165857032	not_mentioned	0.6366	not_mentioned	correct	ok	not_mentioned	released	option_probability
Clef	imcs21	test	10715837	symptom_190	10715837	0.01565064	16.651032165857032	not_mentioned	0.8274	not_mentioned	correct	ok	not_mentioned	released	option_probability
Clef	imcs21	test	10715837	symptom_191	10715837	0.01565064	16.651032165857032	not_mentioned	0.7867	not_mentioned	correct	ok	not_mentioned	released	option_probability
Clef	imcs21	test	10715837	symptom_192	10715837	0.01565064	16.651032165857032	not_mentioned	0.6926	not_mentioned	correct	ok	not_mentioned	released	option_probability
Clef	imcs21	test	10715837	symptom_193	10715837	0.01565064	16.651032165857032	not_mentioned	0.859	not_mentioned	correct	ok	not_mentioned	released	option_probability
Clef	imcs21	test	10715837	symptom_194	10715837	0.01565064	16.651032165857032	not_mentioned	0.9136	not_mentioned	correct	ok	not_mentioned	released	option_probability
Clef	imcs21	test	10715837	symptom_195	10715837	0.01565064	16.651032165857032	not_mentioned	0.9444	not_mentioned	correct	ok	not_mentioned	released	option_probability
Clef	imcs21	test	10715837	symptom_196	10715837	0.01565064	16.651032165857032	not_mentioned	0.9636	not_mentioned	correct	ok	not_mentioned	released	option_probability
Clef	imcs21	test	10715837	symptom_197	10715837	0.01565064	16.651032165857032	not_mentioned	0.9114	not_mentioned	correct	ok	not_mentioned	released	option_probability
Clef	imcs21	test	10715837	symptom_198	10715837	0.01565064	16.651032165857032	not_mentioned	0.914	not_mentioned	correct	ok	not_mentioned	released	option_probability
Clef	imcs21	test	10715837	symptom_199	10715837	0.01565064	16.651032165857032	not_mentioned	0.8571	not_mentioned	correct	ok	not_mentioned	released	option_probability
Clef	imcs21	test	10715837	symptom_200	10715837	0.01565064	16.651032165857032	not_mentioned	0.9265	not_mentioned	correct	ok	not_mentioned	released	option_probability
Clef	imcs21	test	10715837	symptom_201	10715837	0.01565064	16.651032165857032	not_mentioned	0.9153	not_mentioned	correct	ok	not_mentioned	released	option_probability
Clef	imcs21	test	10715837	symptom_202	10715837	0.01565064	16.651032165857032	not_mentioned	0.8675	not_mentioned	correct	ok	not_mentioned	released	option_probability
Clef	imcs21	test	10715837	symptom_203	10715837	0.01565064	16.651032165857032	not_mentioned	0.7829	not_mentioned	correct	ok	not_mentioned	released	option_probability
Clef	imcs21	test	10715837	symptom_204	10715837	0.01565064	16.651032165857032	not_mentioned	0.8783	not_mentioned	correct	ok	not_mentioned	released	option_probability
Clef	imcs21	test	10715837	symptom_205	10715837	0.01565064	16.651032165857032	not_mentioned	0.8365	not_mentioned	correct	ok	not_mentioned	released	option_probability
Clef	imcs21	test	10715837	symptom_206	10715837	0.01565064	16.651032165857032	not_mentioned	0.9487	not_mentioned	correct	ok	not_mentioned	released	option_probability
Clef	imcs21	test	10715837	symptom_207	10715837	0.01565064	16.651032165857032	not_mentioned	0.8857	not_mentioned	correct	ok	not_mentioned	released	option_probability
Clef	imcs21	test	10715837	symptom_208	10715837	0.01565064	16.651032165857032	not_mentioned	0.8873	not_mentioned	correct	ok	not_mentioned	released	option_probability
Clef	imcs21	test	10715837	symptom_209	10715837	0.01565064	16.651032165857032	not_mentioned	0.8459	not_mentioned	correct	ok	not_mentioned	released	option_probability
Clef	imcs21	test	10715837	symptom_210	10715837	0.01565064	16.651032165857032	not_mentioned	0.938	not_mentioned	correct	ok	not_mentioned	released	option_probability
Clef	imcs21	test	10715837	symptom_211	10715837	0.01565064	16.651032165857032	not_mentioned	0.8793	not_mentioned	correct	ok	not_mentioned	released	option_probability
Clef	imcs21	test	10715837	symptom_212	10715837	0.01565064	16.651032165857032	not_mentioned	0.8812	not_mentioned	correct	ok	not_mentioned	released	option_probability
Clef	imcs21	test	10715837	symptom_213	10715837	0.01565064	16.651032165857032	not_mentioned	0.432	not_mentioned	correct	ok	not_mentioned	released	option_probability
Clef	imcs21	test	10715837	symptom_214	10715837	0.01565064	16.651032165857032	not_mentioned	0.8645	not_mentioned	correct	ok	not_mentioned	released	option_probability
Clef	imcs21	test	10715837	symptom_215	10715837	0.01565064	16.651032165857032	not_mentioned	0.8745	not_mentioned	correct	ok	not_mentioned	released	option_probability
Clef	imcs21	test	10715837	symptom_216	10715837	0.01565064	16.651032165857032	not_mentioned	0.7197	not_mentioned	correct	ok	not_mentioned	released	option_probability
Clef	imcs21	test	10715837	symptom_217	10715837	0.01565064	16.651032165857032	not_mentioned	0.8871	not_mentioned	correct	ok	not_mentioned	released	option_probability
Clef	imcs21	test	10715837	symptom_218	10715837	0.01565064	16.651032165857032	not_mentioned	0.8014	not_mentioned	correct	ok	not_mentioned	released	option_probability
Clef	imcs21	test	10715837	symptom_219	10715837	0.01565064	16.651032165857032	not_mentioned	0.8849	not_mentioned	correct	ok	not_mentioned	released	option_probability
Clef	imcs21	test	10715837	symptom_220	10715837	0.01565064	16.651032165857032	not_mentioned	0.8839	not_mentioned	correct	ok	not_mentioned	released	option_probability
Clef	imcs21	test	10715837	symptom_221	10715837	0.01565064	16.651032165857032	not_mentioned	0.8869	not_mentioned	correct	ok	not_mentioned	released	option_probability
Clef	imcs21	test	10715837	symptom_222	10715837	0.01565064	16.651032165857032	not_mentioned	0.6509	not_mentioned	correct	ok	not_mentioned	released	option_probability
Clef	imcs21	test	10715837	symptom_223	10715837	0.01565064	16.651032165857032	not_mentioned	0.811	not_mentioned	correct	ok	not_mentioned	released	option_probability
Clef	imcs21	test	10715837	symptom_224	10715837	0.01565064	16.651032165857032	not_mentioned	0.678	not_mentioned	correct	ok	not_mentioned	released	option_probability
Clef	imcs21	test	10715837	symptom_225	10715837	0.01565064	16.651032165857032	not_mentioned	0.5667	not_mentioned	correct	ok	not_mentioned	released	option_probability
Clef	imcs21	test	10715837	symptom_226	10715837	0.01565064	16.651032165857032	not_mentioned	0.8210000000000001	not_mentioned	correct	ok	not_mentioned	released	option_probability
Clef	imcs21	test	10715837	symptom_227	10715837	0.01565064	16.651032165857032	not_mentioned	0.7528	not_mentioned	correct	ok	not_mentioned	released	option_probability
Clef	imcs21	test	10715837	symptom_228	10715837	0.01565064	16.651032165857032	not_mentioned	0.902	not_mentioned	correct	ok	not_mentioned	released	option_probability
Clef	imcs21	test	10715837	symptom_229	10715837	0.01565064	16.651032165857032	not_mentioned	0.9628	not_mentioned	correct	ok	not_mentioned	released	option_probability
Clef	imcs21	test	10715837	symptom_230	10715837	0.01565064	16.651032165857032	not_mentioned	0.9478	not_mentioned	correct	ok	not_mentioned	released	option_probability
Clef	imcs21	test	10715837	symptom_231	10715837	0.01565064	16.651032165857032	not_mentioned	0.9243	not_mentioned	correct	ok	not_mentioned	released	option_probability
Clef	imcs21	test	10715837	symptom_232	10715837	0.01565064	16.651032165857032	not_mentioned	0.8724	not_mentioned	correct	ok	not_mentioned	released	option_probability
Clef	imcs21	test	10715837	symptom_233	10715837	0.01565064	16.651032165857032	not_mentioned	0.8645	not_mentioned	correct	ok	not_mentioned	released	option_probability
Clef	imcs21	test	10715837	symptom_234	10715837	0.01565064	16.651032165857032	not_mentioned	0.8858	not_mentioned	correct	ok	not_mentioned	released	option_probability
Clef	imcs21	test	10715837	symptom_235	10715837	0.01565064	16.651032165857032	not_mentioned	0.9178	not_mentioned	correct	ok	not_mentioned	released	option_probability
Clef	imcs21	test	10715837	symptom_236	10715837	0.01565064	16.651032165857032	not_mentioned	0.4973	not_mentioned	correct	ok	not_mentioned	released	option_probability
Clef	imcs21	test	10715837	symptom_237	10715837	0.01565064	16.651032165857032	not_mentioned	0.7751	not_mentioned	correct	ok	not_mentioned	released	option_probability
Clef	imcs21	test	10715837	symptom_238	10715837	0.01565064	16.651032165857032	not_mentioned	0.7752	not_mentioned	correct	ok	not_mentioned	released	option_probability
Clef	imcs21	test	10715837	symptom_239	10715837	0.01565064	16.651032165857032	not_mentioned	0.8172	not_mentioned	correct	ok	not_mentioned	released	option_probability
Clef	imcs21	test	10715837	symptom_240	10715837	0.01565064	16.651032165857032	not_mentioned	0.8856	not_mentioned	correct	ok	not_mentioned	released	option_probability
Clef	imcs21	test	10715837	symptom_241	10715837	0.01565064	16.651032165857032	not_mentioned	0.7077	not_mentioned	correct	ok	not_mentioned	released	option_probability
Clef	imcs21	test	10715837	symptom_242	10715837	0.01565064	16.651032165857032	not_mentioned	0.9095	not_mentioned	correct	ok	not_mentioned	released	option_probability
Clef	imcs21	test	10715837	symptom_243	10715837	0.01565064	16.651032165857032	not_mentioned	0.8746	not_mentioned	correct	ok	not_mentioned	released	option_probability
Clef	imcs21	test	10715837	symptom_244	10715837	0.01565064	16.651032165857032	not_mentioned	0.8858	not_mentioned	correct	ok	not_mentioned	released	option_probability
Clef	imcs21	test	10715837	symptom_245	10715837	0.01565064	16.651032165857032	negative	0.9052	not_mentioned	incorrect	ok	not_mentioned	released	option_probability
Clef	imcs21	test	10715837	symptom_246	10715837	0.01565064	16.651032165857032	not_mentioned	0.8962	not_mentioned	correct	ok	not_mentioned	released	option_probability
Clef	imcs21	test	10715837	symptom_247	10715837	0.01565064	16.651032165857032	not_mentioned	0.8735	not_mentioned	correct	ok	not_mentioned	released	option_probability
Clef	imcs21	test	10715837	symptom_248	10715837	0.01565064	16.651032165857032	not_mentioned	0.7947	not_mentioned	correct	ok	not_mentioned	released	option_probability
Clef	imcs21	test	10715837	symptom_249	10715837	0.01565064	16.651032165857032	not_mentioned	0.962	not_mentioned	correct	ok	not_mentioned	released	option_probability
Clef	imcs21	test	10715837	symptom_250	10715837	0.01565064	16.651032165857032	not_mentioned	0.8676	not_mentioned	correct	ok	not_mentioned	released	option_probability
Clef	imcs21	test	10715837	symptom_251	10715837	0.01565064	16.651032165857032	not_mentioned	0.8677	not_mentioned	correct	ok	not_mentioned	released	option_probability
Clef	imcs21	test	10715837	symptom_252	10715837	0.01565064	16.651032165857032	not_mentioned	0.8841	not_mentioned	correct	ok	not_mentioned	released	option_probability
Clef	imcs21	test	10715837	symptom_253	10715837	0.01565064	16.651032165857032	not_mentioned	0.9004	not_mentioned	correct	ok	not_mentioned	released	option_probability
Clef	imcs21	test	10715837	symptom_254	10715837	0.01565064	16.651032165857032	not_mentioned	0.9162	not_mentioned	correct	ok	not_mentioned	released	option_probability
Clef	imcs21	test	10715837	symptom_255	10715837	0.01565064	16.651032165857032	not_mentioned	0.9482	not_mentioned	correct	ok	not_mentioned	released	option_probability
Clef	imcs21	test	10715837	symptom_256	10715837	0.01565064	16.651032165857032	not_mentioned	0.7362	not_mentioned	correct	ok	not_mentioned	released	option_probability
Clef	imcs21	test	10715837	symptom_257	10715837	0.01565064	16.651032165857032	not_mentioned	0.966	not_mentioned	correct	ok	not_mentioned	released	option_probability
Clef	imcs21	test	10715837	symptom_258	10715837	0.01565064	16.651032165857032	not_mentioned	0.9549	not_mentioned	correct	ok	not_mentioned	released	option_probability
Clef	imcs21	test	10715837	symptom_259	10715837	0.01565064	16.651032165857032	not_mentioned	0.9248	not_mentioned	correct	ok	not_mentioned	released	option_probability
Clef	imcs21	test	10715837	symptom_260	10715837	0.01565064	16.651032165857032	not_mentioned	0.9001	not_mentioned	correct	ok	not_mentioned	released	option_probability
Clef	imcs21	test	10715837	symptom_261	10715837	0.01565064	16.651032165857032	not_mentioned	0.9534	not_mentioned	correct	ok	not_mentioned	released	option_probability
Clef	imcs21	test	10715837	symptom_262	10715837	0.01565064	16.651032165857032	not_mentioned	0.9404	not_mentioned	correct	ok	not_mentioned	released	option_probability
Clef	imcs21	test	10715837	symptom_263	10715837	0.01565064	16.651032165857032	not_mentioned	0.8955	not_mentioned	correct	ok	not_mentioned	released	option_probability
Clef	imcs21	test	10715837	symptom_264	10715837	0.01565064	16.651032165857032	not_mentioned	0.8504	not_mentioned	correct	ok	not_mentioned	released	option_probability
Clef	imcs21	test	10715837	symptom_265	10715837	0.01565064	16.651032165857032	not_mentioned	0.9244	not_mentioned	correct	ok	not_mentioned	released	option_probability
Clef	imcs21	test	10715837	symptom_266	10715837	0.01565064	16.651032165857032	not_mentioned	0.9164	not_mentioned	correct	ok	not_mentioned	released	option_probability
Clef	imcs21	test	10715837	symptom_267	10715837	0.01565064	16.651032165857032	not_mentioned	0.8418	not_mentioned	correct	ok	not_mentioned	released	option_probability
Clef	imcs21	test	10715837	symptom_268	10715837	0.01565064	16.651032165857032	not_mentioned	0.8966	not_mentioned	correct	ok	not_mentioned	released	option_probability
Clef	imcs21	test	10715837	symptom_269	10715837	0.01565064	16.651032165857032	not_mentioned	0.9117	not_mentioned	correct	ok	not_mentioned	released	option_probability
Clef	imcs21	test	10715837	symptom_270	10715837	0.01565064	16.651032165857032	not_mentioned	0.9065	not_mentioned	correct	ok	not_mentioned	released	option_probability
Clef	imcs21	test	10715837	symptom_271	10715837	0.01565064	16.651032165857032	not_mentioned	0.6443	not_mentioned	correct	ok	not_mentioned	released	option_probability
Clef	imcs21	test	10715837	symptom_272	10715837	0.01565064	16.651032165857032	not_mentioned	0.853	not_mentioned	correct	ok	not_mentioned	released	option_probability
Clef	imcs21	test	10715837	symptom_273	10715837	0.01565064	16.651032165857032	not_mentioned	0.9155	not_mentioned	correct	ok	not_mentioned	released	option_probability
Clef	imcs21	test	10715837	symptom_274	10715837	0.01565064	16.651032165857032	not_mentioned	0.9029	not_mentioned	correct	ok	not_mentioned	released	option_probability
Clef	imcs21	test	10715837	symptom_275	10715837	0.01565064	16.651032165857032	not_mentioned	0.8335	not_mentioned	correct	ok	not_mentioned	released	option_probability
Clef	imcs21	test	10715837	symptom_276	10715837	0.01565064	16.651032165857032	not_mentioned	0.9282	not_mentioned	correct	ok	not_mentioned	released	option_probability
Clef	imcs21	test	10715837	symptom_277	10715837	0.01565064	16.651032165857032	not_mentioned	0.8596	not_mentioned	correct	ok	not_mentioned	released	option_probability
Clef	imcs21	test	10715837	symptom_278	10715837	0.01565064	16.651032165857032	not_mentioned	0.9071	not_mentioned	correct	ok	not_mentioned	released	option_probability
Clef	imcs21	test	10715837	symptom_279	10715837	0.01565064	16.651032165857032	not_mentioned	0.9169	not_mentioned	correct	ok	not_mentioned	released	option_probability
Clef	imcs21	test	10715837	symptom_280	10715837	0.01565064	16.651032165857032	not_mentioned	0.9202	not_mentioned	correct	ok	not_mentioned	released	option_probability
Clef	imcs21	test	10715837	symptom_281	10715837	0.01565064	16.651032165857032	not_mentioned	0.8335	not_mentioned	correct	ok	not_mentioned	released	option_probability
Clef	imcs21	test	10715837	symptom_282	10715837	0.01565064	16.651032165857032	not_mentioned	0.9135	not_mentioned	correct	ok	not_mentioned	released	option_probability
Clef	imcs21	test	10715837	symptom_283	10715837	0.01565064	16.651032165857032	not_mentioned	0.7629	not_mentioned	correct	ok	not_mentioned	released	option_probability
Clef	imcs21	test	10715837	symptom_284	10715837	0.01565064	16.651032165857032	not_mentioned	0.876	not_mentioned	correct	ok	not_mentioned	released	option_probability
Clef	imcs21	test	10715837	symptom_285	10715837	0.01565064	16.651032165857032	not_mentioned	0.8511	not_mentioned	correct	ok	not_mentioned	released	option_probability
Clef	imcs21	test	10715837	symptom_286	10715837	0.01565064	16.651032165857032	not_mentioned	0.8763	not_mentioned	correct	ok	not_mentioned	released	option_probability
Clef	imcs21	test	10715837	symptom_287	10715837	0.01565064	16.651032165857032	not_mentioned	0.9288	not_mentioned	correct	ok	not_mentioned	released	option_probability
Clef	imcs21	test	10715837	symptom_288	10715837	0.01565064	16.651032165857032	not_mentioned	0.905	not_mentioned	correct	ok	not_mentioned	released	option_probability
Clef	imcs21	test	10715837	symptom_289	10715837	0.01565064	16.651032165857032	not_mentioned	0.9508	not_mentioned	correct	ok	not_mentioned	released	option_probability
Clef	imcs21	test	10715837	symptom_290	10715837	0.01565064	16.651032165857032	not_mentioned	0.838	not_mentioned	correct	ok	not_mentioned	released	option_probability
Clef	imcs21	test	10715837	symptom_291	10715837	0.01565064	16.651032165857032	not_mentioned	0.7852	not_mentioned	correct	ok	not_mentioned	released	option_probability
Clef	imcs21	test	10715837	symptom_292	10715837	0.01565064	16.651032165857032	not_mentioned	0.948	not_mentioned	correct	ok	not_mentioned	released	option_probability
Clef	imcs21	test	10715837	symptom_293	10715837	0.01565064	16.651032165857032	not_mentioned	0.7525	not_mentioned	correct	ok	not_mentioned	released	option_probability
Clef	imcs21	test	10715837	symptom_294	10715837	0.01565064	16.651032165857032	not_mentioned	0.9118	not_mentioned	correct	ok	not_mentioned	released	option_probability
Clef	imcs21	test	10715837	symptom_295	10715837	0.01565064	16.651032165857032	not_mentioned	0.875	not_mentioned	correct	ok	not_mentioned	released	option_probability
Clef	imcs21	test	10715837	symptom_296	10715837	0.01565064	16.651032165857032	not_mentioned	0.9073	not_mentioned	correct	ok	not_mentioned	released	option_probability
Clef	imcs21	test	10715837	symptom_297	10715837	0.01565064	16.651032165857032	not_mentioned	0.826	not_mentioned	correct	ok	not_mentioned	released	option_probability
Clef	imcs21	test	10715837	symptom_298	10715837	0.01565064	16.651032165857032	not_mentioned	0.851	not_mentioned	correct	ok	not_mentioned	released	option_probability
Clef	imcs21	test	10715837	symptom_299	10715837	0.01565064	16.651032165857032	not_mentioned	0.8986	not_mentioned	correct	ok	not_mentioned	released	option_probability
Clef	imcs21	test	10715837	symptom_300	10715837	0.01565064	16.651032165857032	not_mentioned	0.7426	not_mentioned	correct	ok	not_mentioned	released	option_probability
Clef	imcs21	test	10715837	symptom_301	10715837	0.01565064	16.651032165857032	not_mentioned	0.9209	not_mentioned	correct	ok	not_mentioned	released	option_probability
Clef	imcs21	test	10715837	symptom_302	10715837	0.01565064	16.651032165857032	not_mentioned	0.935	not_mentioned	correct	ok	not_mentioned	released	option_probability
Clef	imcs21	test	10715837	symptom_303	10715837	0.01565064	16.651032165857032	uncertain	0.5323	not_mentioned	incorrect	ok	not_mentioned	released	option_probability
Clef	imcs21	test	10715837	symptom_304	10715837	0.01565064	16.651032165857032	not_mentioned	0.7859	not_mentioned	correct	ok	not_mentioned	released	option_probability
Clef	imcs21	test	10715837	symptom_305	10715837	0.01565064	16.651032165857032	not_mentioned	0.9194	not_mentioned	correct	ok	not_mentioned	released	option_probability
Clef	imcs21	test	10715837	symptom_306	10715837	0.01565064	16.651032165857032	not_mentioned	0.8291	not_mentioned	correct	ok	not_mentioned	released	option_probability
Clef	imcs21	test	10715837	symptom_307	10715837	0.01565064	16.651032165857032	not_mentioned	0.6578	not_mentioned	correct	ok	not_mentioned	released	option_probability
Clef	imcs21	test	10715837	symptom_308	10715837	0.01565064	16.651032165857032	not_mentioned	0.7181	not_mentioned	correct	ok	not_mentioned	released	option_probability
Clef	imcs21	test	10715837	symptom_309	10715837	0.01565064	16.651032165857032	not_mentioned	0.8228	not_mentioned	correct	ok	not_mentioned	released	option_probability
Clef	imcs21	test	10715837	symptom_310	10715837	0.01565064	16.651032165857032	not_mentioned	0.8765	not_mentioned	correct	ok	not_mentioned	released	option_probability
Clef	imcs21	test	10715837	symptom_311	10715837	0.01565064	16.651032165857032	not_mentioned	0.7986	not_mentioned	correct	ok	not_mentioned	released	option_probability
Clef	imcs21	test	10715837	symptom_312	10715837	0.01565064	16.651032165857032	not_mentioned	0.7998	not_mentioned	correct	ok	not_mentioned	released	option_probability
Clef	imcs21	test	10715837	symptom_313	10715837	0.01565064	16.651032165857032	not_mentioned	0.6319	not_mentioned	correct	ok	not_mentioned	released	option_probability
Clef	imcs21	test	10715837	symptom_314	10715837	0.01565064	16.651032165857032	not_mentioned	0.8904	not_mentioned	correct	ok	not_mentioned	released	option_probability
Clef	imcs21	test	10715837	symptom_315	10715837	0.01565064	16.651032165857032	not_mentioned	0.6954	not_mentioned	correct	ok	not_mentioned	released	option_probability
Clef	imcs21	test	10715837	symptom_316	10715837	0.01565064	16.651032165857032	not_mentioned	0.6011	not_mentioned	correct	ok	not_mentioned	released	option_probability
Clef	imcs21	test	10715837	symptom_317	10715837	0.01565064	16.651032165857032	not_mentioned	0.6688	not_mentioned	correct	ok	not_mentioned	released	option_probability
Clef	imcs21	test	10715837	symptom_318	10715837	0.01565064	16.651032165857032	not_mentioned	0.8641	not_mentioned	correct	ok	not_mentioned	released	option_probability
Clef	imcs21	test	10715837	symptom_319	10715837	0.01565064	16.651032165857032	not_mentioned	0.7158	not_mentioned	correct	ok	not_mentioned	released	option_probability
Clef	imcs21	test	10715837	symptom_320	10715837	0.01565064	16.651032165857032	not_mentioned	0.7336	not_mentioned	correct	ok	not_mentioned	released	option_probability
Clef	imcs21	test	10715837	symptom_321	10715837	0.01565064	16.651032165857032	not_mentioned	0.9628	not_mentioned	correct	ok	not_mentioned	released	option_probability
Clef	imcs21	test	10715837	symptom_322	10715837	0.01565064	16.651032165857032	not_mentioned	0.9572	not_mentioned	correct	ok	not_mentioned	released	option_probability
Clef	imcs21	test	10715837	symptom_323	10715837	0.01565064	16.651032165857032	not_mentioned	0.9424	not_mentioned	correct	ok	not_mentioned	released	option_probability
Clef	imcs21	test	10715837	symptom_324	10715837	0.01565064	16.651032165857032	not_mentioned	0.9441	not_mentioned	correct	ok	not_mentioned	released	option_probability
Clef	imcs21	test	10715837	symptom_325	10715837	0.01565064	16.651032165857032	not_mentioned	0.9378	not_mentioned	correct	ok	not_mentioned	released	option_probability
Clef	imcs21	test	10715837	symptom_326	10715837	0.01565064	16.651032165857032	not_mentioned	0.9703	not_mentioned	correct	ok	not_mentioned	released	option_probability
Clef	imcs21	test	10715837	symptom_327	10715837	0.01565064	16.651032165857032	not_mentioned	0.904	not_mentioned	correct	ok	not_mentioned	released	option_probability
Clef	imcs21	test	10715837	symptom_328	10715837	0.01565064	16.651032165857032	not_mentioned	0.8854	not_mentioned	correct	ok	not_mentioned	released	option_probability
Clef	imcs21	test	10715837	symptom_329	10715837	0.01565064	16.651032165857032	not_mentioned	0.9551	not_mentioned	correct	ok	not_mentioned	released	option_probability
Clef	imcs21	test	10715837	symptom_330	10715837	0.01565064	16.651032165857032	not_mentioned	0.9412	not_mentioned	correct	ok	not_mentioned	released	option_probability
Clef	imcs21	test	10717549	symptom_000	10717549	0.015341039999999998	13.681492957985029	not_mentioned	0.6229	not_mentioned	correct	ok	not_mentioned	released	option_probability
Clef	imcs21	test	10717549	symptom_001	10717549	0.015341039999999998	13.681492957985029	negative	0.7045	not_mentioned	incorrect	ok	not_mentioned	released	option_probability
Clef	imcs21	test	10717549	symptom_002	10717549	0.015341039999999998	13.681492957985029	not_mentioned	0.8322	not_mentioned	correct	ok	not_mentioned	released	option_probability
Clef	imcs21	test	10717549	symptom_003	10717549	0.015341039999999998	13.681492957985029	not_mentioned	0.8609	not_mentioned	correct	ok	not_mentioned	released	option_probability
Clef	imcs21	test	10717549	symptom_004	10717549	0.015341039999999998	13.681492957985029	uncertain	0.6205	uncertain	correct	ok	uncertain	released	option_probability
Clef	imcs21	test	10717549	symptom_005	10717549	0.015341039999999998	13.681492957985029	not_mentioned	0.677	not_mentioned	correct	ok	not_mentioned	released	option_probability
Clef	imcs21	test	10717549	symptom_006	10717549	0.015341039999999998	13.681492957985029	not_mentioned	0.797	not_mentioned	correct	ok	not_mentioned	released	option_probability
Clef	imcs21	test	10717549	symptom_007	10717549	0.015341039999999998	13.681492957985029	not_mentioned	0.4931	not_mentioned	correct	ok	not_mentioned	released	option_probability
Clef	imcs21	test	10717549	symptom_008	10717549	0.015341039999999998	13.681492957985029	negative	0.5949	uncertain	incorrect	ok	uncertain	released	option_probability
Clef	imcs21	test	10717549	symptom_009	10717549	0.015341039999999998	13.681492957985029	not_mentioned	0.7917	not_mentioned	correct	ok	not_mentioned	released	option_probability
Clef	imcs21	test	10717549	symptom_010	10717549	0.015341039999999998	13.681492957985029	positive	0.7264	positive	correct	ok	positive	released	option_probability
Clef	imcs21	test	10717549	symptom_011	10717549	0.015341039999999998	13.681492957985029	not_mentioned	0.8142	not_mentioned	correct	ok	not_mentioned	released	option_probability
Clef	imcs21	test	10717549	symptom_012	10717549	0.015341039999999998	13.681492957985029	not_mentioned	0.8641	not_mentioned	correct	ok	not_mentioned	released	option_probability
Clef	imcs21	test	10717549	symptom_013	10717549	0.015341039999999998	13.681492957985029	not_mentioned	0.9219	not_mentioned	correct	ok	not_mentioned	released	option_probability
Clef	imcs21	test	10717549	symptom_014	10717549	0.015341039999999998	13.681492957985029	not_mentioned	0.7719	not_mentioned	correct	ok	not_mentioned	released	option_probability
Clef	imcs21	test	10717549	symptom_015	10717549	0.015341039999999998	13.681492957985029	not_mentioned	0.7977	not_mentioned	correct	ok	not_mentioned	released	option_probability
Clef	imcs21	test	10717549	symptom_016	10717549	0.015341039999999998	13.681492957985029	not_mentioned	0.8093	not_mentioned	correct	ok	not_mentioned	released	option_probability
Clef	imcs21	test	10717549	symptom_017	10717549	0.015341039999999998	13.681492957985029	not_mentioned	0.7283	not_mentioned	correct	ok	not_mentioned	released	option_probability
Clef	imcs21	test	10717549	symptom_018	10717549	0.015341039999999998	13.681492957985029	negative	0.8551	uncertain	incorrect	ok	uncertain	released	option_probability
Clef	imcs21	test	10717549	symptom_019	10717549	0.015341039999999998	13.681492957985029	not_mentioned	0.8081	not_mentioned	correct	ok	not_mentioned	released	option_probability
Clef	imcs21	test	10717549	symptom_020	10717549	0.015341039999999998	13.681492957985029	negative	0.5064000000000001	not_mentioned	incorrect	ok	not_mentioned	released	option_probability
Clef	imcs21	test	10717549	symptom_021	10717549	0.015341039999999998	13.681492957985029	not_mentioned	0.9006	not_mentioned	correct	ok	not_mentioned	released	option_probability
Clef	imcs21	test	10717549	symptom_022	10717549	0.015341039999999998	13.681492957985029	not_mentioned	0.8975	not_mentioned	correct	ok	not_mentioned	released	option_probability
Clef	imcs21	test	10717549	symptom_023	10717549	0.015341039999999998	13.681492957985029	not_mentioned	0.7207	not_mentioned	correct	ok	not_mentioned	released	option_probability
Clef	imcs21	test	10717549	symptom_024	10717549	0.015341039999999998	13.681492957985029	not_mentioned	0.8115	not_mentioned	correct	ok	not_mentioned	released	option_probability
Clef	imcs21	test	10717549	symptom_025	10717549	0.015341039999999998	13.681492957985029	not_mentioned	0.7914	not_mentioned	correct	ok	not_mentioned	released	option_probability
Clef	imcs21	test	10717549	symptom_026	10717549	0.015341039999999998	13.681492957985029	not_mentioned	0.879	not_mentioned	correct	ok	not_mentioned	released	option_probability
Clef	imcs21	test	10717549	symptom_027	10717549	0.015341039999999998	13.681492957985029	not_mentioned	0.9193	not_mentioned	correct	ok	not_mentioned	released	option_probability
Clef	imcs21	test	10717549	symptom_028	10717549	0.015341039999999998	13.681492957985029	not_mentioned	0.827	not_mentioned	correct	ok	not_mentioned	released	option_probability
Clef	imcs21	test	10717549	symptom_029	10717549	0.015341039999999998	13.681492957985029	not_mentioned	0.7	not_mentioned	correct	ok	not_mentioned	released	option_probability
Clef	imcs21	test	10717549	symptom_030	10717549	0.015341039999999998	13.681492957985029	negative	0.8613	not_mentioned	incorrect	ok	not_mentioned	released	option_probability
Clef	imcs21	test	10717549	symptom_031	10717549	0.015341039999999998	13.681492957985029	not_mentioned	0.8187	not_mentioned	correct	ok	not_mentioned	released	option_probability
Clef	imcs21	test	10717549	symptom_032	10717549	0.015341039999999998	13.681492957985029	negative	0.5888	not_mentioned	incorrect	ok	not_mentioned	released	option_probability
Clef	imcs21	test	10717549	symptom_033	10717549	0.015341039999999998	13.681492957985029	not_mentioned	0.9073	not_mentioned	correct	ok	not_mentioned	released	option_probability
Clef	imcs21	test	10717549	symptom_034	10717549	0.015341039999999998	13.681492957985029	not_mentioned	0.811	not_mentioned	correct	ok	not_mentioned	released	option_probability
Clef	imcs21	test	10717549	symptom_035	10717549	0.015341039999999998	13.681492957985029	not_mentioned	0.8906	not_mentioned	correct	ok	not_mentioned	released	option_probability
Clef	imcs21	test	10717549	symptom_036	10717549	0.015341039999999998	13.681492957985029	not_mentioned	0.7202	not_mentioned	correct	ok	not_mentioned	released	option_probability
Clef	imcs21	test	10717549	symptom_037	10717549	0.015341039999999998	13.681492957985029	not_mentioned	0.6376000000000001	not_mentioned	correct	ok	not_mentioned	released	option_probability
Clef	imcs21	test	10717549	symptom_038	10717549	0.015341039999999998	13.681492957985029	not_mentioned	0.8159	not_mentioned	correct	ok	not_mentioned	released	option_probability
Clef	imcs21	test	10717549	symptom_039	10717549	0.015341039999999998	13.681492957985029	not_mentioned	0.6442	not_mentioned	correct	ok	not_mentioned	released	option_probability
Clef	imcs21	test	10717549	symptom_040	10717549	0.015341039999999998	13.681492957985029	not_mentioned	0.9559	not_mentioned	correct	ok	not_mentioned	released	option_probability
Clef	imcs21	test	10717549	symptom_041	10717549	0.015341039999999998	13.681492957985029	not_mentioned	0.8528	not_mentioned	correct	ok	not_mentioned	released	option_probability
Clef	imcs21	test	10717549	symptom_042	10717549	0.015341039999999998	13.681492957985029	not_mentioned	0.8955	not_mentioned	correct	ok	not_mentioned	released	option_probability
Clef	imcs21	test	10717549	symptom_043	10717549	0.015341039999999998	13.681492957985029	not_mentioned	0.7364	not_mentioned	correct	ok	not_mentioned	released	option_probability
Clef	imcs21	test	10717549	symptom_044	10717549	0.015341039999999998	13.681492957985029	not_mentioned	0.763	not_mentioned	correct	ok	not_mentioned	released	option_probability
Clef	imcs21	test	10717549	symptom_045	10717549	0.015341039999999998	13.681492957985029	not_mentioned	0.8867	not_mentioned	correct	ok	not_mentioned	released	option_probability
Clef	imcs21	test	10717549	symptom_046	10717549	0.015341039999999998	13.681492957985029	not_mentioned	0.7857	not_mentioned	correct	ok	not_mentioned	released	option_probability
Clef	imcs21	test	10717549	symptom_047	10717549	0.015341039999999998	13.681492957985029	not_mentioned	0.677	not_mentioned	correct	ok	not_mentioned	released	option_probability
Clef	imcs21	test	10717549	symptom_048	10717549	0.015341039999999998	13.681492957985029	not_mentioned	0.8577	not_mentioned	correct	ok	not_mentioned	released	option_probability
Clef	imcs21	test	10717549	symptom_049	10717549	0.015341039999999998	13.681492957985029	not_mentioned	0.9127	not_mentioned	correct	ok	not_mentioned	released	option_probability
Clef	imcs21	test	10717549	symptom_050	10717549	0.015341039999999998	13.681492957985029	not_mentioned	0.7945	not_mentioned	correct	ok	not_mentioned	released	option_probability
Clef	imcs21	test	10717549	symptom_051	10717549	0.015341039999999998	13.681492957985029	not_mentioned	0.8892	not_mentioned	correct	ok	not_mentioned	released	option_probability
Clef	imcs21	test	10717549	symptom_052	10717549	0.015341039999999998	13.681492957985029	not_mentioned	0.7277	not_mentioned	correct	ok	not_mentioned	released	option_probability
Clef	imcs21	test	10717549	symptom_053	10717549	0.015341039999999998	13.681492957985029	not_mentioned	0.6218	not_mentioned	correct	ok	not_mentioned	released	option_probability
Clef	imcs21	test	10717549	symptom_054	10717549	0.015341039999999998	13.681492957985029	not_mentioned	0.7746	not_mentioned	correct	ok	not_mentioned	released	option_probability
Clef	imcs21	test	10717549	symptom_055	10717549	0.015341039999999998	13.681492957985029	not_mentioned	0.906	not_mentioned	correct	ok	not_mentioned	released	option_probability
Clef	imcs21	test	10717549	symptom_056	10717549	0.015341039999999998	13.681492957985029	not_mentioned	0.8384	not_mentioned	correct	ok	not_mentioned	released	option_probability
Clef	imcs21	test	10717549	symptom_057	10717549	0.015341039999999998	13.681492957985029	not_mentioned	0.8229	not_mentioned	correct	ok	not_mentioned	released	option_probability
Clef	imcs21	test	10717549	symptom_058	10717549	0.015341039999999998	13.681492957985029	not_mentioned	0.6811	not_mentioned	correct	ok	not_mentioned	released	option_probability
Clef	imcs21	test	10717549	symptom_059	10717549	0.015341039999999998	13.681492957985029	not_mentioned	0.832	not_mentioned	correct	ok	not_mentioned	released	option_probability
Clef	imcs21	test	10717549	symptom_060	10717549	0.015341039999999998	13.681492957985029	not_mentioned	0.8652	not_mentioned	correct	ok	not_mentioned	released	option_probability
Clef	imcs21	test	10717549	symptom_061	10717549	0.015341039999999998	13.681492957985029	not_mentioned	0.8699	not_mentioned	correct	ok	not_mentioned	released	option_probability
Clef	imcs21	test	10717549	symptom_062	10717549	0.015341039999999998	13.681492957985029	not_mentioned	0.8079	not_mentioned	correct	ok	not_mentioned	released	option_probability
Clef	imcs21	test	10717549	symptom_063	10717549	0.015341039999999998	13.681492957985029	not_mentioned	0.8645	not_mentioned	correct	ok	not_mentioned	released	option_probability
Clef	imcs21	test	10717549	symptom_064	10717549	0.015341039999999998	13.681492957985029	not_mentioned	0.6771	not_mentioned	correct	ok	not_mentioned	released	option_probability
Clef	imcs21	test	10717549	symptom_065	10717549	0.015341039999999998	13.681492957985029	not_mentioned	0.9613	not_mentioned	correct	ok	not_mentioned	released	option_probability
Clef	imcs21	test	10717549	symptom_066	10717549	0.015341039999999998	13.681492957985029	not_mentioned	0.7383	not_mentioned	correct	ok	not_mentioned	released	option_probability
Clef	imcs21	test	10717549	symptom_067	10717549	0.015341039999999998	13.681492957985029	not_mentioned	0.9316	not_mentioned	correct	ok	not_mentioned	released	option_probability
Clef	imcs21	test	10717549	symptom_068	10717549	0.015341039999999998	13.681492957985029	not_mentioned	0.8509	not_mentioned	correct	ok	not_mentioned	released	option_probability
Clef	imcs21	test	10717549	symptom_069	10717549	0.015341039999999998	13.681492957985029	not_mentioned	0.8333	not_mentioned	correct	ok	not_mentioned	released	option_probability
Clef	imcs21	test	10717549	symptom_070	10717549	0.015341039999999998	13.681492957985029	not_mentioned	0.808	not_mentioned	correct	ok	not_mentioned	released	option_probability
Clef	imcs21	test	10717549	symptom_071	10717549	0.015341039999999998	13.681492957985029	not_mentioned	0.8322	not_mentioned	correct	ok	not_mentioned	released	option_probability
Clef	imcs21	test	10717549	symptom_072	10717549	0.015341039999999998	13.681492957985029	not_mentioned	0.9166	not_mentioned	correct	ok	not_mentioned	released	option_probability
Clef	imcs21	test	10717549	symptom_073	10717549	0.015341039999999998	13.681492957985029	not_mentioned	0.8328	not_mentioned	correct	ok	not_mentioned	released	option_probability
Clef	imcs21	test	10717549	symptom_074	10717549	0.015341039999999998	13.681492957985029	not_mentioned	0.7076	not_mentioned	correct	ok	not_mentioned	released	option_probability
Clef	imcs21	test	10717549	symptom_075	10717549	0.015341039999999998	13.681492957985029	not_mentioned	0.6299	not_mentioned	correct	ok	not_mentioned	released	option_probability
Clef	imcs21	test	10717549	symptom_076	10717549	0.015341039999999998	13.681492957985029	negative	0.5579	not_mentioned	incorrect	ok	not_mentioned	released	option_probability
Clef	imcs21	test	10717549	symptom_077	10717549	0.015341039999999998	13.681492957985029	not_mentioned	0.8556	not_mentioned	correct	ok	not_mentioned	released	option_probability
Clef	imcs21	test	10717549	symptom_078	10717549	0.015341039999999998	13.681492957985029	not_mentioned	0.8172	not_mentioned	correct	ok	not_mentioned	released	option_probability
Clef	imcs21	test	10717549	symptom_079	10717549	0.015341039999999998	13.681492957985029	not_mentioned	0.5985	not_mentioned	correct	ok	not_mentioned	released	option_probability
Clef	imcs21	test	10717549	symptom_080	10717549	0.015341039999999998	13.681492957985029	not_mentioned	0.8189	not_mentioned	correct	ok	not_mentioned	released	option_probability
Clef	imcs21	test	10717549	symptom_081	10717549	0.015341039999999998	13.681492957985029	not_mentioned	0.8759	not_mentioned	correct	ok	not_mentioned	released	option_probability
Clef	imcs21	test	10717549	symptom_082	10717549	0.015341039999999998	13.681492957985029	not_mentioned	0.8658	not_mentioned	correct	ok	not_mentioned	released	option_probability
Clef	imcs21	test	10717549	symptom_083	10717549	0.015341039999999998	13.681492957985029	not_mentioned	0.8068	not_mentioned	correct	ok	not_mentioned	released	option_probability
Clef	imcs21	test	10717549	symptom_084	10717549	0.015341039999999998	13.681492957985029	not_mentioned	0.8619	not_mentioned	correct	ok	not_mentioned	released	option_probability
Clef	imcs21	test	10717549	symptom_085	10717549	0.015341039999999998	13.681492957985029	not_mentioned	0.8652	not_mentioned	correct	ok	not_mentioned	released	option_probability
Clef	imcs21	test	10717549	symptom_086	10717549	0.015341039999999998	13.681492957985029	not_mentioned	0.5773	not_mentioned	correct	ok	not_mentioned	released	option_probability
Clef	imcs21	test	10717549	symptom_087	10717549	0.015341039999999998	13.681492957985029	not_mentioned	0.7156	not_mentioned	correct	ok	not_mentioned	released	option_probability
Clef	imcs21	test	10717549	symptom_088	10717549	0.015341039999999998	13.681492957985029	not_mentioned	0.8842	not_mentioned	correct	ok	not_mentioned	released	option_probability
Clef	imcs21	test	10717549	symptom_089	10717549	0.015341039999999998	13.681492957985029	not_mentioned	0.596	not_mentioned	correct	ok	not_mentioned	released	option_probability
Clef	imcs21	test	10717549	symptom_090	10717549	0.015341039999999998	13.681492957985029	not_mentioned	0.9345	not_mentioned	correct	ok	not_mentioned	released	option_probability
Clef	imcs21	test	10717549	symptom_091	10717549	0.015341039999999998	13.681492957985029	not_mentioned	0.9275	not_mentioned	correct	ok	not_mentioned	released	option_probability
Clef	imcs21	test	10717549	symptom_092	10717549	0.015341039999999998	13.681492957985029	not_mentioned	0.61	not_mentioned	correct	ok	not_mentioned	released	option_probability
Clef	imcs21	test	10717549	symptom_093	10717549	0.015341039999999998	13.681492957985029	not_mentioned	0.9312	not_mentioned	correct	ok	not_mentioned	released	option_probability
Clef	imcs21	test	10717549	symptom_094	10717549	0.015341039999999998	13.681492957985029	not_mentioned	0.7966	not_mentioned	correct	ok	not_mentioned	released	option_probability
Clef	imcs21	test	10717549	symptom_095	10717549	0.015341039999999998	13.681492957985029	not_mentioned	0.5506	not_mentioned	correct	ok	not_mentioned	released	option_probability
Clef	imcs21	test	10717549	symptom_096	10717549	0.015341039999999998	13.681492957985029	not_mentioned	0.826	not_mentioned	correct	ok	not_mentioned	released	option_probability
Clef	imcs21	test	10717549	symptom_097	10717549	0.015341039999999998	13.681492957985029	not_mentioned	0.865	not_mentioned	correct	ok	not_mentioned	released	option_probability
Clef	imcs21	test	10717549	symptom_098	10717549	0.015341039999999998	13.681492957985029	not_mentioned	0.7887	not_mentioned	correct	ok	not_mentioned	released	option_probability
Clef	imcs21	test	10717549	symptom_099	10717549	0.015341039999999998	13.681492957985029	not_mentioned	0.7427	not_mentioned	correct	ok	not_mentioned	released	option_probability
Clef	imcs21	test	10717549	symptom_100	10717549	0.015341039999999998	13.681492957985029	not_mentioned	0.5746	not_mentioned	correct	ok	not_mentioned	released	option_probability
Clef	imcs21	test	10717549	symptom_101	10717549	0.015341039999999998	13.681492957985029	not_mentioned	0.8825	not_mentioned	correct	ok	not_mentioned	released	option_probability
Clef	imcs21	test	10717549	symptom_102	10717549	0.015341039999999998	13.681492957985029	not_mentioned	0.8249	not_mentioned	correct	ok	not_mentioned	released	option_probability
Clef	imcs21	test	10717549	symptom_103	10717549	0.015341039999999998	13.681492957985029	not_mentioned	0.8357	not_mentioned	correct	ok	not_mentioned	released	option_probability
Clef	imcs21	test	10717549	symptom_104	10717549	0.015341039999999998	13.681492957985029	not_mentioned	0.8864	not_mentioned	correct	ok	not_mentioned	released	option_probability
Clef	imcs21	test	10717549	symptom_105	10717549	0.015341039999999998	13.681492957985029	not_mentioned	0.7375	not_mentioned	correct	ok	not_mentioned	released	option_probability
Clef	imcs21	test	10717549	symptom_106	10717549	0.015341039999999998	13.681492957985029	not_mentioned	0.798	not_mentioned	correct	ok	not_mentioned	released	option_probability
Clef	imcs21	test	10717549	symptom_107	10717549	0.015341039999999998	13.681492957985029	not_mentioned	0.7096	not_mentioned	correct	ok	not_mentioned	released	option_probability
Clef	imcs21	test	10717549	symptom_108	10717549	0.015341039999999998	13.681492957985029	not_mentioned	0.552	not_mentioned	correct	ok	not_mentioned	released	option_probability
Clef	imcs21	test	10717549	symptom_109	10717549	0.015341039999999998	13.681492957985029	not_mentioned	0.6427	not_mentioned	correct	ok	not_mentioned	released	option_probability
Clef	imcs21	test	10717549	symptom_110	10717549	0.015341039999999998	13.681492957985029	not_mentioned	0.7694	not_mentioned	correct	ok	not_mentioned	released	option_probability
Clef	imcs21	test	10717549	symptom_111	10717549	0.015341039999999998	13.681492957985029	not_mentioned	0.5316	not_mentioned	correct	ok	not_mentioned	released	option_probability
Clef	imcs21	test	10717549	symptom_112	10717549	0.015341039999999998	13.681492957985029	not_mentioned	0.8701	not_mentioned	correct	ok	not_mentioned	released	option_probability
Clef	imcs21	test	10717549	symptom_113	10717549	0.015341039999999998	13.681492957985029	not_mentioned	0.6151	not_mentioned	correct	ok	not_mentioned	released	option_probability
Clef	imcs21	test	10717549	symptom_114	10717549	0.015341039999999998	13.681492957985029	not_mentioned	0.9325	not_mentioned	correct	ok	not_mentioned	released	option_probability
Clef	imcs21	test	10717549	symptom_115	10717549	0.015341039999999998	13.681492957985029	not_mentioned	0.7566	not_mentioned	correct	ok	not_mentioned	released	option_probability
Clef	imcs21	test	10717549	symptom_116	10717549	0.015341039999999998	13.681492957985029	not_mentioned	0.6244	not_mentioned	correct	ok	not_mentioned	released	option_probability
Clef	imcs21	test	10717549	symptom_117	10717549	0.015341039999999998	13.681492957985029	not_mentioned	0.8393	not_mentioned	correct	ok	not_mentioned	released	option_probability
Clef	imcs21	test	10717549	symptom_118	10717549	0.015341039999999998	13.681492957985029	not_mentioned	0.78	not_mentioned	correct	ok	not_mentioned	released	option_probability
Clef	imcs21	test	10717549	symptom_119	10717549	0.015341039999999998	13.681492957985029	not_mentioned	0.6285000000000001	not_mentioned	correct	ok	not_mentioned	released	option_probability
Clef	imcs21	test	10717549	symptom_120	10717549	0.015341039999999998	13.681492957985029	not_mentioned	0.7955	not_mentioned	correct	ok	not_mentioned	released	option_probability
Clef	imcs21	test	10717549	symptom_121	10717549	0.015341039999999998	13.681492957985029	not_mentioned	0.6753	not_mentioned	correct	ok	not_mentioned	released	option_probability
Clef	imcs21	test	10717549	symptom_122	10717549	0.015341039999999998	13.681492957985029	not_mentioned	0.7183	not_mentioned	correct	ok	not_mentioned	released	option_probability
Clef	imcs21	test	10717549	symptom_123	10717549	0.015341039999999998	13.681492957985029	not_mentioned	0.2925	not_mentioned	correct	ok	not_mentioned	released	option_probability
Clef	imcs21	test	10717549	symptom_124	10717549	0.015341039999999998	13.681492957985029	not_mentioned	0.4622	not_mentioned	correct	ok	not_mentioned	released	option_probability
Clef	imcs21	test	10717549	symptom_125	10717549	0.015341039999999998	13.681492957985029	not_mentioned	0.8521	not_mentioned	correct	ok	not_mentioned	released	option_probability
Clef	imcs21	test	10717549	symptom_126	10717549	0.015341039999999998	13.681492957985029	not_mentioned	0.9206	not_mentioned	correct	ok	not_mentioned	released	option_probability
Clef	imcs21	test	10717549	symptom_127	10717549	0.015341039999999998	13.681492957985029	not_mentioned	0.6900000000000001	not_mentioned	correct	ok	not_mentioned	released	option_probability
Clef	imcs21	test	10717549	symptom_128	10717549	0.015341039999999998	13.681492957985029	not_mentioned	0.7293	not_mentioned	correct	ok	not_mentioned	released	option_probability
Clef	imcs21	test	10717549	symptom_129	10717549	0.015341039999999998	13.681492957985029	not_mentioned	0.9132	not_mentioned	correct	ok	not_mentioned	released	option_probability
Clef	imcs21	test	10717549	symptom_130	10717549	0.015341039999999998	13.681492957985029	not_mentioned	0.9055	not_mentioned	correct	ok	not_mentioned	released	option_probability
Clef	imcs21	test	10717549	symptom_131	10717549	0.015341039999999998	13.681492957985029	not_mentioned	0.785	not_mentioned	correct	ok	not_mentioned	released	option_probability
Clef	imcs21	test	10717549	symptom_132	10717549	0.015341039999999998	13.681492957985029	not_mentioned	0.9616	not_mentioned	correct	ok	not_mentioned	released	option_probability
Clef	imcs21	test	10717549	symptom_133	10717549	0.015341039999999998	13.681492957985029	not_mentioned	0.7883	not_mentioned	correct	ok	not_mentioned	released	option_probability
Clef	imcs21	test	10717549	symptom_134	10717549	0.015341039999999998	13.681492957985029	not_mentioned	0.8255	not_mentioned	correct	ok	not_mentioned	released	option_probability
Clef	imcs21	test	10717549	symptom_135	10717549	0.015341039999999998	13.681492957985029	not_mentioned	0.8192	not_mentioned	correct	ok	not_mentioned	released	option_probability
Clef	imcs21	test	10717549	symptom_136	10717549	0.015341039999999998	13.681492957985029	not_mentioned	0.873	not_mentioned	correct	ok	not_mentioned	released	option_probability
Clef	imcs21	test	10717549	symptom_137	10717549	0.015341039999999998	13.681492957985029	not_mentioned	0.8273	not_mentioned	correct	ok	not_mentioned	released	option_probability
Clef	imcs21	test	10717549	symptom_138	10717549	0.015341039999999998	13.681492957985029	not_mentioned	0.7233	not_mentioned	correct	ok	not_mentioned	released	option_probability
Clef	imcs21	test	10717549	symptom_139	10717549	0.015341039999999998	13.681492957985029	not_mentioned	0.9152	not_mentioned	correct	ok	not_mentioned	released	option_probability
Clef	imcs21	test	10717549	symptom_140	10717549	0.015341039999999998	13.681492957985029	not_mentioned	0.8764	not_mentioned	correct	ok	not_mentioned	released	option_probability
Clef	imcs21	test	10717549	symptom_141	10717549	0.015341039999999998	13.681492957985029	not_mentioned	0.8422	not_mentioned	correct	ok	not_mentioned	released	option_probability
Clef	imcs21	test	10717549	symptom_142	10717549	0.015341039999999998	13.681492957985029	not_mentioned	0.8971	not_mentioned	correct	ok	not_mentioned	released	option_probability
Clef	imcs21	test	10717549	symptom_143	10717549	0.015341039999999998	13.681492957985029	not_mentioned	0.9338	not_mentioned	correct	ok	not_mentioned	released	option_probability
Clef	imcs21	test	10717549	symptom_144	10717549	0.015341039999999998	13.681492957985029	not_mentioned	0.8255	not_mentioned	correct	ok	not_mentioned	released	option_probability
Clef	imcs21	test	10717549	symptom_145	10717549	0.015341039999999998	13.681492957985029	not_mentioned	0.9139	not_mentioned	correct	ok	not_mentioned	released	option_probability
Clef	imcs21	test	10717549	symptom_146	10717549	0.015341039999999998	13.681492957985029	not_mentioned	0.7787	not_mentioned	correct	ok	not_mentioned	released	option_probability
Clef	imcs21	test	10717549	symptom_147	10717549	0.015341039999999998	13.681492957985029	not_mentioned	0.9409	not_mentioned	correct	ok	not_mentioned	released	option_probability
Clef	imcs21	test	10717549	symptom_148	10717549	0.015341039999999998	13.681492957985029	not_mentioned	0.7575	not_mentioned	correct	ok	not_mentioned	released	option_probability
Clef	imcs21	test	10717549	symptom_149	10717549	0.015341039999999998	13.681492957985029	not_mentioned	0.8256	not_mentioned	correct	ok	not_mentioned	released	option_probability
Clef	imcs21	test	10717549	symptom_150	10717549	0.015341039999999998	13.681492957985029	not_mentioned	0.9149	not_mentioned	correct	ok	not_mentioned	released	option_probability
Clef	imcs21	test	10717549	symptom_151	10717549	0.015341039999999998	13.681492957985029	not_mentioned	0.9099	not_mentioned	correct	ok	not_mentioned	released	option_probability
Clef	imcs21	test	10717549	symptom_152	10717549	0.015341039999999998	13.681492957985029	not_mentioned	0.8481	not_mentioned	correct	ok	not_mentioned	released	option_probability
Clef	imcs21	test	10717549	symptom_153	10717549	0.015341039999999998	13.681492957985029	not_mentioned	0.8936	not_mentioned	correct	ok	not_mentioned	released	option_probability
Clef	imcs21	test	10717549	symptom_154	10717549	0.015341039999999998	13.681492957985029	not_mentioned	0.5016	not_mentioned	correct	ok	not_mentioned	released	option_probability
Clef	imcs21	test	10717549	symptom_155	10717549	0.015341039999999998	13.681492957985029	not_mentioned	0.6375	not_mentioned	correct	ok	not_mentioned	released	option_probability
Clef	imcs21	test	10717549	symptom_156	10717549	0.015341039999999998	13.681492957985029	not_mentioned	0.7526	not_mentioned	correct	ok	not_mentioned	released	option_probability
Clef	imcs21	test	10717549	symptom_157	10717549	0.015341039999999998	13.681492957985029	not_mentioned	0.8262	not_mentioned	correct	ok	not_mentioned	released	option_probability
Clef	imcs21	test	10717549	symptom_158	10717549	0.015341039999999998	13.681492957985029	not_mentioned	0.6133	not_mentioned	correct	ok	not_mentioned	released	option_probability
Clef	imcs21	test	10717549	symptom_159	10717549	0.015341039999999998	13.681492957985029	not_mentioned	0.8799	not_mentioned	correct	ok	not_mentioned	released	option_probability
Clef	imcs21	test	10717549	symptom_160	10717549	0.015341039999999998	13.681492957985029	not_mentioned	0.66	not_mentioned	correct	ok	not_mentioned	released	option_probability
Clef	imcs21	test	10717549	symptom_161	10717549	0.015341039999999998	13.681492957985029	not_mentioned	0.7929	not_mentioned	correct	ok	not_mentioned	released	option_probability
Clef	imcs21	test	10717549	symptom_162	10717549	0.015341039999999998	13.681492957985029	not_mentioned	0.7678	not_mentioned	correct	ok	not_mentioned	released	option_probability
Clef	imcs21	test	10717549	symptom_163	10717549	0.015341039999999998	13.681492957985029	not_mentioned	0.7418	not_mentioned	correct	ok	not_mentioned	released	option_probability
Clef	imcs21	test	10717549	symptom_164	10717549	0.015341039999999998	13.681492957985029	not_mentioned	0.8679	not_mentioned	correct	ok	not_mentioned	released	option_probability
Clef	imcs21	test	10717549	symptom_165	10717549	0.015341039999999998	13.681492957985029	not_mentioned	0.8548	not_mentioned	correct	ok	not_mentioned	released	option_probability
Clef	imcs21	test	10717549	symptom_166	10717549	0.015341039999999998	13.681492957985029	not_mentioned	0.9058	not_mentioned	correct	ok	not_mentioned	released	option_probability
Clef	imcs21	test	10717549	symptom_167	10717549	0.015341039999999998	13.681492957985029	not_mentioned	0.9113	not_mentioned	correct	ok	not_mentioned	released	option_probability
Clef	imcs21	test	10717549	symptom_168	10717549	0.015341039999999998	13.681492957985029	not_mentioned	0.8613	not_mentioned	correct	ok	not_mentioned	released	option_probability
Clef	imcs21	test	10717549	symptom_169	10717549	0.015341039999999998	13.681492957985029	not_mentioned	0.9091	not_mentioned	correct	ok	not_mentioned	released	option_probability
Clef	imcs21	test	10717549	symptom_170	10717549	0.015341039999999998	13.681492957985029	not_mentioned	0.7814	not_mentioned	correct	ok	not_mentioned	released	option_probability
Clef	imcs21	test	10717549	symptom_171	10717549	0.015341039999999998	13.681492957985029	not_mentioned	0.8785	not_mentioned	correct	ok	not_mentioned	released	option_probability
Clef	imcs21	test	10717549	symptom_172	10717549	0.015341039999999998	13.681492957985029	not_mentioned	0.8306	not_mentioned	correct	ok	not_mentioned	released	option_probability
Clef	imcs21	test	10717549	symptom_173	10717549	0.015341039999999998	13.681492957985029	not_mentioned	0.8358	not_mentioned	correct	ok	not_mentioned	released	option_probability
Clef	imcs21	test	10717549	symptom_174	10717549	0.015341039999999998	13.681492957985029	not_mentioned	0.9189	not_mentioned	correct	ok	not_mentioned	released	option_probability
Clef	imcs21	test	10717549	symptom_175	10717549	0.015341039999999998	13.681492957985029	not_mentioned	0.6962	not_mentioned	correct	ok	not_mentioned	released	option_probability
Clef	imcs21	test	10717549	symptom_176	10717549	0.015341039999999998	13.681492957985029	not_mentioned	0.8941	not_mentioned	correct	ok	not_mentioned	released	option_probability
Clef	imcs21	test	10717549	symptom_177	10717549	0.015341039999999998	13.681492957985029	not_mentioned	0.9511	not_mentioned	correct	ok	not_mentioned	released	option_probability
Clef	imcs21	test	10717549	symptom_178	10717549	0.015341039999999998	13.681492957985029	not_mentioned	0.9501	not_mentioned	correct	ok	not_mentioned	released	option_probability
Clef	imcs21	test	10717549	symptom_179	10717549	0.015341039999999998	13.681492957985029	not_mentioned	0.7517	not_mentioned	correct	ok	not_mentioned	released	option_probability
Clef	imcs21	test	10717549	symptom_180	10717549	0.015341039999999998	13.681492957985029	not_mentioned	0.9314	not_mentioned	correct	ok	not_mentioned	released	option_probability
Clef	imcs21	test	10717549	symptom_181	10717549	0.015341039999999998	13.681492957985029	not_mentioned	0.8919	not_mentioned	correct	ok	not_mentioned	released	option_probability
Clef	imcs21	test	10717549	symptom_182	10717549	0.015341039999999998	13.681492957985029	not_mentioned	0.75	not_mentioned	correct	ok	not_mentioned	released	option_probability
Clef	imcs21	test	10717549	symptom_183	10717549	0.015341039999999998	13.681492957985029	not_mentioned	0.9356	not_mentioned	correct	ok	not_mentioned	released	option_probability
Clef	imcs21	test	10717549	symptom_184	10717549	0.015341039999999998	13.681492957985029	not_mentioned	0.9403	not_mentioned	correct	ok	not_mentioned	released	option_probability
Clef	imcs21	test	10717549	symptom_185	10717549	0.015341039999999998	13.681492957985029	not_mentioned	0.8119000000000001	not_mentioned	correct	ok	not_mentioned	released	option_probability
Clef	imcs21	test	10717549	symptom_186	10717549	0.015341039999999998	13.681492957985029	not_mentioned	0.8992	not_mentioned	correct	ok	not_mentioned	released	option_probability
Clef	imcs21	test	10717549	symptom_187	10717549	0.015341039999999998	13.681492957985029	not_mentioned	0.8843	not_mentioned	correct	ok	not_mentioned	released	option_probability
Clef	imcs21	test	10717549	symptom_188	10717549	0.015341039999999998	13.681492957985029	not_mentioned	0.8785	not_mentioned	correct	ok	not_mentioned	released	option_probability
Clef	imcs21	test	10717549	symptom_189	10717549	0.015341039999999998	13.681492957985029	not_mentioned	0.7949	not_mentioned	correct	ok	not_mentioned	released	option_probability
Clef	imcs21	test	10717549	symptom_190	10717549	0.015341039999999998	13.681492957985029	not_mentioned	0.7455	not_mentioned	correct	ok	not_mentioned	released	option_probability
Clef	imcs21	test	10717549	symptom_191	10717549	0.015341039999999998	13.681492957985029	not_mentioned	0.7679	not_mentioned	correct	ok	not_mentioned	released	option_probability
Clef	imcs21	test	10717549	symptom_192	10717549	0.015341039999999998	13.681492957985029	not_mentioned	0.8246	not_mentioned	correct	ok	not_mentioned	released	option_probability
Clef	imcs21	test	10717549	symptom_193	10717549	0.015341039999999998	13.681492957985029	not_mentioned	0.953	not_mentioned	correct	ok	not_mentioned	released	option_probability
Clef	imcs21	test	10717549	symptom_194	10717549	0.015341039999999998	13.681492957985029	not_mentioned	0.9636	not_mentioned	correct	ok	not_mentioned	released	option_probability
Clef	imcs21	test	10717549	symptom_195	10717549	0.015341039999999998	13.681492957985029	not_mentioned	0.981	not_mentioned	correct	ok	not_mentioned	released	option_probability
Clef	imcs21	test	10717549	symptom_196	10717549	0.015341039999999998	13.681492957985029	not_mentioned	0.9728	not_mentioned	correct	ok	not_mentioned	released	option_probability
Clef	imcs21	test	10717549	symptom_197	10717549	0.015341039999999998	13.681492957985029	not_mentioned	0.9602	not_mentioned	correct	ok	not_mentioned	released	option_probability
Clef	imcs21	test	10717549	symptom_198	10717549	0.015341039999999998	13.681492957985029	not_mentioned	0.9721	not_mentioned	correct	ok	not_mentioned	released	option_probability
Clef	imcs21	test	10717549	symptom_199	10717549	0.015341039999999998	13.681492957985029	not_mentioned	0.9412	not_mentioned	correct	ok	not_mentioned	released	option_probability
Clef	imcs21	test	10717549	symptom_200	10717549	0.015341039999999998	13.681492957985029	not_mentioned	0.9667	not_mentioned	correct	ok	not_mentioned	released	option_probability
Clef	imcs21	test	10717549	symptom_201	10717549	0.015341039999999998	13.681492957985029	not_mentioned	0.9355	not_mentioned	correct	ok	not_mentioned	released	option_probability
Clef	imcs21	test	10717549	symptom_202	10717549	0.015341039999999998	13.681492957985029	not_mentioned	0.9483	not_mentioned	correct	ok	not_mentioned	released	option_probability
Clef	imcs21	test	10717549	symptom_203	10717549	0.015341039999999998	13.681492957985029	not_mentioned	0.9691	not_mentioned	correct	ok	not_mentioned	released	option_probability
Clef	imcs21	test	10717549	symptom_204	10717549	0.015341039999999998	13.681492957985029	not_mentioned	0.966	not_mentioned	correct	ok	not_mentioned	released	option_probability
Clef	imcs21	test	10717549	symptom_205	10717549	0.015341039999999998	13.681492957985029	not_mentioned	0.9432	not_mentioned	correct	ok	not_mentioned	released	option_probability
Clef	imcs21	test	10717549	symptom_206	10717549	0.015341039999999998	13.681492957985029	not_mentioned	0.9637	not_mentioned	correct	ok	not_mentioned	released	option_probability
Clef	imcs21	test	10717549	symptom_207	10717549	0.015341039999999998	13.681492957985029	not_mentioned	0.9631	not_mentioned	correct	ok	not_mentioned	released	option_probability
Clef	imcs21	test	10717549	symptom_208	10717549	0.015341039999999998	13.681492957985029	not_mentioned	0.9263	not_mentioned	correct	ok	not_mentioned	released	option_probability
Clef	imcs21	test	10717549	symptom_209	10717549	0.015341039999999998	13.681492957985029	not_mentioned	0.9555	not_mentioned	correct	ok	not_mentioned	released	option_probability
Clef	imcs21	test	10717549	symptom_210	10717549	0.015341039999999998	13.681492957985029	not_mentioned	0.9539	not_mentioned	correct	ok	not_mentioned	released	option_probability
Clef	imcs21	test	10717549	symptom_211	10717549	0.015341039999999998	13.681492957985029	not_mentioned	0.9104	not_mentioned	correct	ok	not_mentioned	released	option_probability
Clef	imcs21	test	10717549	symptom_212	10717549	0.015341039999999998	13.681492957985029	not_mentioned	0.9154	not_mentioned	correct	ok	not_mentioned	released	option_probability
Clef	imcs21	test	10717549	symptom_213	10717549	0.015341039999999998	13.681492957985029	not_mentioned	0.9123	not_mentioned	correct	ok	not_mentioned	released	option_probability
Clef	imcs21	test	10717549	symptom_214	10717549	0.015341039999999998	13.681492957985029	not_mentioned	0.814	not_mentioned	correct	ok	not_mentioned	released	option_probability
Clef	imcs21	test	10717549	symptom_215	10717549	0.015341039999999998	13.681492957985029	not_mentioned	0.925	not_mentioned	correct	ok	not_mentioned	released	option_probability
Clef	imcs21	test	10717549	symptom_216	10717549	0.015341039999999998	13.681492957985029	not_mentioned	0.924	not_mentioned	correct	ok	not_mentioned	released	option_probability
Clef	imcs21	test	10717549	symptom_217	10717549	0.015341039999999998	13.681492957985029	not_mentioned	0.9619	not_mentioned	correct	ok	not_mentioned	released	option_probability
Clef	imcs21	test	10717549	symptom_218	10717549	0.015341039999999998	13.681492957985029	not_mentioned	0.9252	not_mentioned	correct	ok	not_mentioned	released	option_probability
Clef	imcs21	test	10717549	symptom_219	10717549	0.015341039999999998	13.681492957985029	not_mentioned	0.9727	not_mentioned	correct	ok	not_mentioned	released	option_probability
Clef	imcs21	test	10717549	symptom_220	10717549	0.015341039999999998	13.681492957985029	not_mentioned	0.9606	not_mentioned	correct	ok	not_mentioned	released	option_probability
Clef	imcs21	test	10717549	symptom_221	10717549	0.015341039999999998	13.681492957985029	not_mentioned	0.9497	not_mentioned	correct	ok	not_mentioned	released	option_probability
Clef	imcs21	test	10717549	symptom_222	10717549	0.015341039999999998	13.681492957985029	not_mentioned	0.8645	not_mentioned	correct	ok	not_mentioned	released	option_probability
Clef	imcs21	test	10717549	symptom_223	10717549	0.015341039999999998	13.681492957985029	not_mentioned	0.9212	not_mentioned	correct	ok	not_mentioned	released	option_probability
Clef	imcs21	test	10717549	symptom_224	10717549	0.015341039999999998	13.681492957985029	not_mentioned	0.9428	not_mentioned	correct	ok	not_mentioned	released	option_probability
Clef	imcs21	test	10717549	symptom_225	10717549	0.015341039999999998	13.681492957985029	not_mentioned	0.8145	not_mentioned	correct	ok	not_mentioned	released	option_probability
Clef	imcs21	test	10717549	symptom_226	10717549	0.015341039999999998	13.681492957985029	not_mentioned	0.8364	not_mentioned	correct	ok	not_mentioned	released	option_probability
Clef	imcs21	test	10717549	symptom_227	10717549	0.015341039999999998	13.681492957985029	not_mentioned	0.9353	not_mentioned	correct	ok	not_mentioned	released	option_probability
Clef	imcs21	test	10717549	symptom_228	10717549	0.015341039999999998	13.681492957985029	not_mentioned	0.9257	not_mentioned	correct	ok	not_mentioned	released	option_probability
Clef	imcs21	test	10717549	symptom_229	10717549	0.015341039999999998	13.681492957985029	not_mentioned	0.9772	not_mentioned	correct	ok	not_mentioned	released	option_probability
Clef	imcs21	test	10717549	symptom_230	10717549	0.015341039999999998	13.681492957985029	not_mentioned	0.961	not_mentioned	correct	ok	not_mentioned	released	option_probability
Clef	imcs21	test	10717549	symptom_231	10717549	0.015341039999999998	13.681492957985029	not_mentioned	0.8761	not_mentioned	correct	ok	not_mentioned	released	option_probability
Clef	imcs21	test	10717549	symptom_232	10717549	0.015341039999999998	13.681492957985029	not_mentioned	0.858	not_mentioned	correct	ok	not_mentioned	released	option_probability
Clef	imcs21	test	10717549	symptom_233	10717549	0.015341039999999998	13.681492957985029	not_mentioned	0.9344	not_mentioned	correct	ok	not_mentioned	released	option_probability
Clef	imcs21	test	10717549	symptom_234	10717549	0.015341039999999998	13.681492957985029	not_mentioned	0.9337	not_mentioned	correct	ok	not_mentioned	released	option_probability
Clef	imcs21	test	10717549	symptom_235	10717549	0.015341039999999998	13.681492957985029	not_mentioned	0.9476	not_mentioned	correct	ok	not_mentioned	released	option_probability
Clef	imcs21	test	10717549	symptom_236	10717549	0.015341039999999998	13.681492957985029	not_mentioned	0.9177	not_mentioned	correct	ok	not_mentioned	released	option_probability
Clef	imcs21	test	10717549	symptom_237	10717549	0.015341039999999998	13.681492957985029	not_mentioned	0.9164	not_mentioned	correct	ok	not_mentioned	released	option_probability
Clef	imcs21	test	10717549	symptom_238	10717549	0.015341039999999998	13.681492957985029	not_mentioned	0.9209	not_mentioned	correct	ok	not_mentioned	released	option_probability
Clef	imcs21	test	10717549	symptom_239	10717549	0.015341039999999998	13.681492957985029	not_mentioned	0.9407	not_mentioned	correct	ok	not_mentioned	released	option_probability
Clef	imcs21	test	10717549	symptom_240	10717549	0.015341039999999998	13.681492957985029	not_mentioned	0.9737	not_mentioned	correct	ok	not_mentioned	released	option_probability
Clef	imcs21	test	10717549	symptom_241	10717549	0.015341039999999998	13.681492957985029	not_mentioned	0.9241	not_mentioned	correct	ok	not_mentioned	released	option_probability
Clef	imcs21	test	10717549	symptom_242	10717549	0.015341039999999998	13.681492957985029	not_mentioned	0.8732	not_mentioned	correct	ok	not_mentioned	released	option_probability
Clef	imcs21	test	10717549	symptom_243	10717549	0.015341039999999998	13.681492957985029	not_mentioned	0.915	not_mentioned	correct	ok	not_mentioned	released	option_probability
Clef	imcs21	test	10717549	symptom_244	10717549	0.015341039999999998	13.681492957985029	not_mentioned	0.9659	not_mentioned	correct	ok	not_mentioned	released	option_probability
Clef	imcs21	test	10717549	symptom_245	10717549	0.015341039999999998	13.681492957985029	not_mentioned	0.8293	not_mentioned	correct	ok	not_mentioned	released	option_probability
Clef	imcs21	test	10717549	symptom_246	10717549	0.015341039999999998	13.681492957985029	not_mentioned	0.9231	not_mentioned	correct	ok	not_mentioned	released	option_probability
Clef	imcs21	test	10717549	symptom_247	10717549	0.015341039999999998	13.681492957985029	not_mentioned	0.928	not_mentioned	correct	ok	not_mentioned	released	option_probability
Clef	imcs21	test	10717549	symptom_248	10717549	0.015341039999999998	13.681492957985029	not_mentioned	0.9076	not_mentioned	correct	ok	not_mentioned	released	option_probability
Clef	imcs21	test	10717549	symptom_249	10717549	0.015341039999999998	13.681492957985029	not_mentioned	0.9599	not_mentioned	correct	ok	not_mentioned	released	option_probability
Clef	imcs21	test	10717549	symptom_250	10717549	0.015341039999999998	13.681492957985029	not_mentioned	0.941	not_mentioned	correct	ok	not_mentioned	released	option_probability
Clef	imcs21	test	10717549	symptom_251	10717549	0.015341039999999998	13.681492957985029	not_mentioned	0.944	not_mentioned	correct	ok	not_mentioned	released	option_probability
Clef	imcs21	test	10717549	symptom_252	10717549	0.015341039999999998	13.681492957985029	not_mentioned	0.9484	not_mentioned	correct	ok	not_mentioned	released	option_probability
Clef	imcs21	test	10717549	symptom_253	10717549	0.015341039999999998	13.681492957985029	not_mentioned	0.9103	not_mentioned	correct	ok	not_mentioned	released	option_probability
Clef	imcs21	test	10717549	symptom_254	10717549	0.015341039999999998	13.681492957985029	not_mentioned	0.9479	not_mentioned	correct	ok	not_mentioned	released	option_probability
Clef	imcs21	test	10717549	symptom_255	10717549	0.015341039999999998	13.681492957985029	not_mentioned	0.9492	not_mentioned	correct	ok	not_mentioned	released	option_probability
Clef	imcs21	test	10717549	symptom_256	10717549	0.015341039999999998	13.681492957985029	not_mentioned	0.8309	not_mentioned	correct	ok	not_mentioned	released	option_probability
Clef	imcs21	test	10717549	symptom_257	10717549	0.015341039999999998	13.681492957985029	not_mentioned	0.9789	not_mentioned	correct	ok	not_mentioned	released	option_probability
Clef	imcs21	test	10717549	symptom_258	10717549	0.015341039999999998	13.681492957985029	not_mentioned	0.9596	not_mentioned	correct	ok	not_mentioned	released	option_probability
Clef	imcs21	test	10717549	symptom_259	10717549	0.015341039999999998	13.681492957985029	not_mentioned	0.9548	not_mentioned	correct	ok	not_mentioned	released	option_probability
Clef	imcs21	test	10717549	symptom_260	10717549	0.015341039999999998	13.681492957985029	not_mentioned	0.8812	not_mentioned	correct	ok	not_mentioned	released	option_probability
Clef	imcs21	test	10717549	symptom_261	10717549	0.015341039999999998	13.681492957985029	not_mentioned	0.8609	not_mentioned	correct	ok	not_mentioned	released	option_probability
Clef	imcs21	test	10717549	symptom_262	10717549	0.015341039999999998	13.681492957985029	not_mentioned	0.9493	not_mentioned	correct	ok	not_mentioned	released	option_probability
Clef	imcs21	test	10717549	symptom_263	10717549	0.015341039999999998	13.681492957985029	not_mentioned	0.9239	not_mentioned	correct	ok	not_mentioned	released	option_probability
Clef	imcs21	test	10717549	symptom_264	10717549	0.015341039999999998	13.681492957985029	not_mentioned	0.8303	not_mentioned	correct	ok	not_mentioned	released	option_probability
Clef	imcs21	test	10717549	symptom_265	10717549	0.015341039999999998	13.681492957985029	not_mentioned	0.9168	not_mentioned	correct	ok	not_mentioned	released	option_probability
Clef	imcs21	test	10717549	symptom_266	10717549	0.015341039999999998	13.681492957985029	not_mentioned	0.9571	not_mentioned	correct	ok	not_mentioned	released	option_probability
Clef	imcs21	test	10717549	symptom_267	10717549	0.015341039999999998	13.681492957985029	not_mentioned	0.9303	not_mentioned	correct	ok	not_mentioned	released	option_probability
Clef	imcs21	test	10717549	symptom_268	10717549	0.015341039999999998	13.681492957985029	not_mentioned	0.9423	not_mentioned	correct	ok	not_mentioned	released	option_probability
Clef	imcs21	test	10717549	symptom_269	10717549	0.015341039999999998	13.681492957985029	not_mentioned	0.951	not_mentioned	correct	ok	not_mentioned	released	option_probability
Clef	imcs21	test	10717549	symptom_270	10717549	0.015341039999999998	13.681492957985029	not_mentioned	0.9149	not_mentioned	correct	ok	not_mentioned	released	option_probability
Clef	imcs21	test	10717549	symptom_271	10717549	0.015341039999999998	13.681492957985029	not_mentioned	0.7996	not_mentioned	correct	ok	not_mentioned	released	option_probability
Clef	imcs21	test	10717549	symptom_272	10717549	0.015341039999999998	13.681492957985029	not_mentioned	0.9581	not_mentioned	correct	ok	not_mentioned	released	option_probability
Clef	imcs21	test	10717549	symptom_273	10717549	0.015341039999999998	13.681492957985029	not_mentioned	0.9568	not_mentioned	correct	ok	not_mentioned	released	option_probability
Clef	imcs21	test	10717549	symptom_274	10717549	0.015341039999999998	13.681492957985029	not_mentioned	0.9354	not_mentioned	correct	ok	not_mentioned	released	option_probability
Clef	imcs21	test	10717549	symptom_275	10717549	0.015341039999999998	13.681492957985029	not_mentioned	0.7829	not_mentioned	correct	ok	not_mentioned	released	option_probability
Clef	imcs21	test	10717549	symptom_276	10717549	0.015341039999999998	13.681492957985029	not_mentioned	0.9691	not_mentioned	correct	ok	not_mentioned	released	option_probability
Clef	imcs21	test	10717549	symptom_277	10717549	0.015341039999999998	13.681492957985029	not_mentioned	0.9208	not_mentioned	correct	ok	not_mentioned	released	option_probability
Clef	imcs21	test	10717549	symptom_278	10717549	0.015341039999999998	13.681492957985029	not_mentioned	0.8864	not_mentioned	correct	ok	not_mentioned	released	option_probability
Clef	imcs21	test	10717549	symptom_279	10717549	0.015341039999999998	13.681492957985029	not_mentioned	0.9045	not_mentioned	correct	ok	not_mentioned	released	option_probability
Clef	imcs21	test	10717549	symptom_280	10717549	0.015341039999999998	13.681492957985029	not_mentioned	0.9628	not_mentioned	correct	ok	not_mentioned	released	option_probability
Clef	imcs21	test	10717549	symptom_281	10717549	0.015341039999999998	13.681492957985029	not_mentioned	0.7745	not_mentioned	correct	ok	not_mentioned	released	option_probability
Clef	imcs21	test	10717549	symptom_282	10717549	0.015341039999999998	13.681492957985029	not_mentioned	0.9651	not_mentioned	correct	ok	not_mentioned	released	option_probability
Clef	imcs21	test	10717549	symptom_283	10717549	0.015341039999999998	13.681492957985029	not_mentioned	0.7615	not_mentioned	correct	ok	not_mentioned	released	option_probability
Clef	imcs21	test	10717549	symptom_284	10717549	0.015341039999999998	13.681492957985029	not_mentioned	0.9209	not_mentioned	correct	ok	not_mentioned	released	option_probability
Clef	imcs21	test	10717549	symptom_285	10717549	0.015341039999999998	13.681492957985029	not_mentioned	0.8982	not_mentioned	correct	ok	not_mentioned	released	option_probability
Clef	imcs21	test	10717549	symptom_286	10717549	0.015341039999999998	13.681492957985029	not_mentioned	0.8954	not_mentioned	correct	ok	not_mentioned	released	option_probability
Clef	imcs21	test	10717549	symptom_287	10717549	0.015341039999999998	13.681492957985029	not_mentioned	0.9348	not_mentioned	correct	ok	not_mentioned	released	option_probability
Clef	imcs21	test	10717549	symptom_288	10717549	0.015341039999999998	13.681492957985029	not_mentioned	0.9338	not_mentioned	correct	ok	not_mentioned	released	option_probability
Clef	imcs21	test	10717549	symptom_289	10717549	0.015341039999999998	13.681492957985029	not_mentioned	0.967	not_mentioned	correct	ok	not_mentioned	released	option_probability
Clef	imcs21	test	10717549	symptom_290	10717549	0.015341039999999998	13.681492957985029	not_mentioned	0.8963	not_mentioned	correct	ok	not_mentioned	released	option_probability
Clef	imcs21	test	10717549	symptom_291	10717549	0.015341039999999998	13.681492957985029	not_mentioned	0.9386	not_mentioned	correct	ok	not_mentioned	released	option_probability
Clef	imcs21	test	10717549	symptom_292	10717549	0.015341039999999998	13.681492957985029	not_mentioned	0.7493	not_mentioned	correct	ok	not_mentioned	released	option_probability
Clef	imcs21	test	10717549	symptom_293	10717549	0.015341039999999998	13.681492957985029	not_mentioned	0.9339	not_mentioned	correct	ok	not_mentioned	released	option_probability
Clef	imcs21	test	10717549	symptom_294	10717549	0.015341039999999998	13.681492957985029	not_mentioned	0.9416	not_mentioned	correct	ok	not_mentioned	released	option_probability
Clef	imcs21	test	10717549	symptom_295	10717549	0.015341039999999998	13.681492957985029	not_mentioned	0.9457	not_mentioned	correct	ok	not_mentioned	released	option_probability
Clef	imcs21	test	10717549	symptom_296	10717549	0.015341039999999998	13.681492957985029	not_mentioned	0.9582	not_mentioned	correct	ok	not_mentioned	released	option_probability
Clef	imcs21	test	10717549	symptom_297	10717549	0.015341039999999998	13.681492957985029	not_mentioned	0.9279000000000001	not_mentioned	correct	ok	not_mentioned	released	option_probability
Clef	imcs21	test	10717549	symptom_298	10717549	0.015341039999999998	13.681492957985029	not_mentioned	0.833	not_mentioned	correct	ok	not_mentioned	released	option_probability
Clef	imcs21	test	10717549	symptom_299	10717549	0.015341039999999998	13.681492957985029	not_mentioned	0.9226	not_mentioned	correct	ok	not_mentioned	released	option_probability
Clef	imcs21	test	10717549	symptom_300	10717549	0.015341039999999998	13.681492957985029	not_mentioned	0.8106	not_mentioned	correct	ok	not_mentioned	released	option_probability
Clef	imcs21	test	10717549	symptom_301	10717549	0.015341039999999998	13.681492957985029	not_mentioned	0.9596	not_mentioned	correct	ok	not_mentioned	released	option_probability
Clef	imcs21	test	10717549	symptom_302	10717549	0.015341039999999998	13.681492957985029	not_mentioned	0.8563	not_mentioned	correct	ok	not_mentioned	released	option_probability
Clef	imcs21	test	10717549	symptom_303	10717549	0.015341039999999998	13.681492957985029	not_mentioned	0.9493	not_mentioned	correct	ok	not_mentioned	released	option_probability
Clef	imcs21	test	10717549	symptom_304	10717549	0.015341039999999998	13.681492957985029	not_mentioned	0.894	not_mentioned	correct	ok	not_mentioned	released	option_probability
Clef	imcs21	test	10717549	symptom_305	10717549	0.015341039999999998	13.681492957985029	not_mentioned	0.9519	not_mentioned	correct	ok	not_mentioned	released	option_probability
Clef	imcs21	test	10717549	symptom_306	10717549	0.015341039999999998	13.681492957985029	not_mentioned	0.7926	not_mentioned	correct	ok	not_mentioned	released	option_probability
Clef	imcs21	test	10717549	symptom_307	10717549	0.015341039999999998	13.681492957985029	not_mentioned	0.6852	not_mentioned	correct	ok	not_mentioned	released	option_probability
Clef	imcs21	test	10717549	symptom_308	10717549	0.015341039999999998	13.681492957985029	not_mentioned	0.8593000000000001	not_mentioned	correct	ok	not_mentioned	released	option_probability
Clef	imcs21	test	10717549	symptom_309	10717549	0.015341039999999998	13.681492957985029	not_mentioned	0.9381	not_mentioned	correct	ok	not_mentioned	released	option_probability
Clef	imcs21	test	10717549	symptom_310	10717549	0.015341039999999998	13.681492957985029	not_mentioned	0.9007	not_mentioned	correct	ok	not_mentioned	released	option_probability
Clef	imcs21	test	10717549	symptom_311	10717549	0.015341039999999998	13.681492957985029	not_mentioned	0.9313	not_mentioned	correct	ok	not_mentioned	released	option_probability
Clef	imcs21	test	10717549	symptom_312	10717549	0.015341039999999998	13.681492957985029	not_mentioned	0.9064	not_mentioned	correct	ok	not_mentioned	released	option_probability
Clef	imcs21	test	10717549	symptom_313	10717549	0.015341039999999998	13.681492957985029	not_mentioned	0.9555	not_mentioned	correct	ok	not_mentioned	released	option_probability
Clef	imcs21	test	10717549	symptom_314	10717549	0.015341039999999998	13.681492957985029	not_mentioned	0.8714	not_mentioned	correct	ok	not_mentioned	released	option_probability
Clef	imcs21	test	10717549	symptom_315	10717549	0.015341039999999998	13.681492957985029	not_mentioned	0.7834	not_mentioned	correct	ok	not_mentioned	released	option_probability
Clef	imcs21	test	10717549	symptom_316	10717549	0.015341039999999998	13.681492957985029	not_mentioned	0.8945	not_mentioned	correct	ok	not_mentioned	released	option_probability
Clef	imcs21	test	10717549	symptom_317	10717549	0.015341039999999998	13.681492957985029	not_mentioned	0.944	not_mentioned	correct	ok	not_mentioned	released	option_probability
Clef	imcs21	test	10717549	symptom_318	10717549	0.015341039999999998	13.681492957985029	not_mentioned	0.9607	not_mentioned	correct	ok	not_mentioned	released	option_probability
Clef	imcs21	test	10717549	symptom_319	10717549	0.015341039999999998	13.681492957985029	not_mentioned	0.9359	not_mentioned	correct	ok	not_mentioned	released	option_probability
Clef	imcs21	test	10717549	symptom_320	10717549	0.015341039999999998	13.681492957985029	not_mentioned	0.7722	not_mentioned	correct	ok	not_mentioned	released	option_probability
Clef	imcs21	test	10717549	symptom_321	10717549	0.015341039999999998	13.681492957985029	not_mentioned	0.9366	not_mentioned	correct	ok	not_mentioned	released	option_probability
Clef	imcs21	test	10717549	symptom_322	10717549	0.015341039999999998	13.681492957985029	not_mentioned	0.9462	not_mentioned	correct	ok	not_mentioned	released	option_probability
Clef	imcs21	test	10717549	symptom_323	10717549	0.015341039999999998	13.681492957985029	not_mentioned	0.9494	not_mentioned	correct	ok	not_mentioned	released	option_probability
Clef	imcs21	test	10717549	symptom_324	10717549	0.015341039999999998	13.681492957985029	not_mentioned	0.9725	not_mentioned	correct	ok	not_mentioned	released	option_probability
Clef	imcs21	test	10717549	symptom_325	10717549	0.015341039999999998	13.681492957985029	not_mentioned	0.9651	not_mentioned	correct	ok	not_mentioned	released	option_probability
Clef	imcs21	test	10717549	symptom_326	10717549	0.015341039999999998	13.681492957985029	not_mentioned	0.8618	not_mentioned	correct	ok	not_mentioned	released	option_probability
Clef	imcs21	test	10717549	symptom_327	10717549	0.015341039999999998	13.681492957985029	not_mentioned	0.9356	not_mentioned	correct	ok	not_mentioned	released	option_probability
Clef	imcs21	test	10717549	symptom_328	10717549	0.015341039999999998	13.681492957985029	not_mentioned	0.852	not_mentioned	correct	ok	not_mentioned	released	option_probability
Clef	imcs21	test	10717549	symptom_329	10717549	0.015341039999999998	13.681492957985029	not_mentioned	0.9367	not_mentioned	correct	ok	not_mentioned	released	option_probability
Clef	imcs21	test	10717549	symptom_330	10717549	0.015341039999999998	13.681492957985029	not_mentioned	0.9364	not_mentioned	correct	ok	not_mentioned	released	option_probability
Clef	imcs21	test	10719692	symptom_000	10719692	0.015463439999999998	17.76615791604854	positive	0.8495	negative	incorrect	ok	negative	released	option_probability
Clef	imcs21	test	10719692	symptom_001	10719692	0.015463439999999998	17.76615791604854	positive	0.9753000000000001	positive	correct	ok	positive	released	option_probability
Clef	imcs21	test	10719692	symptom_002	10719692	0.015463439999999998	17.76615791604854	positive	0.6721	positive	correct	ok	positive	released	option_probability
Clef	imcs21	test	10719692	symptom_003	10719692	0.015463439999999998	17.76615791604854	not_mentioned	0.9292	not_mentioned	correct	ok	not_mentioned	released	option_probability
Clef	imcs21	test	10719692	symptom_004	10719692	0.015463439999999998	17.76615791604854	not_mentioned	0.9522	not_mentioned	correct	ok	not_mentioned	released	option_probability
Clef	imcs21	test	10719692	symptom_005	10719692	0.015463439999999998	17.76615791604854	not_mentioned	0.8903	not_mentioned	correct	ok	not_mentioned	released	option_probability
Clef	imcs21	test	10719692	symptom_006	10719692	0.015463439999999998	17.76615791604854	not_mentioned	0.7933	not_mentioned	correct	ok	not_mentioned	released	option_probability
Clef	imcs21	test	10719692	symptom_007	10719692	0.015463439999999998	17.76615791604854	not_mentioned	0.4891	negative	incorrect	ok	negative	released	option_probability
Clef	imcs21	test	10719692	symptom_008	10719692	0.015463439999999998	17.76615791604854	not_mentioned	0.7889	not_mentioned	correct	ok	not_mentioned	released	option_probability
Clef	imcs21	test	10719692	symptom_009	10719692	0.015463439999999998	17.76615791604854	positive	0.7476	positive	correct	ok	positive	released	option_probability
Clef	imcs21	test	10719692	symptom_010	10719692	0.015463439999999998	17.76615791604854	not_mentioned	0.8476	not_mentioned	correct	ok	not_mentioned	released	option_probability
Clef	imcs21	test	10719692	symptom_011	10719692	0.015463439999999998	17.76615791604854	not_mentioned	0.4672	not_mentioned	correct	ok	not_mentioned	released	option_probability
Clef	imcs21	test	10719692	symptom_012	10719692	0.015463439999999998	17.76615791604854	not_mentioned	0.6374	not_mentioned	correct	ok	not_mentioned	released	option_probability
Clef	imcs21	test	10719692	symptom_013	10719692	0.015463439999999998	17.76615791604854	not_mentioned	0.8395	not_mentioned	correct	ok	not_mentioned	released	option_probability
Clef	imcs21	test	10719692	symptom_014	10719692	0.015463439999999998	17.76615791604854	uncertain	0.5024	not_mentioned	incorrect	ok	not_mentioned	released	option_probability
Clef	imcs21	test	10719692	symptom_015	10719692	0.015463439999999998	17.76615791604854	positive	0.3565	positive	correct	ok	positive	released	option_probability
Clef	imcs21	test	10719692	symptom_016	10719692	0.015463439999999998	17.76615791604854	not_mentioned	0.6238	not_mentioned	correct	ok	not_mentioned	released	option_probability
Clef	imcs21	test	10719692	symptom_017	10719692	0.015463439999999998	17.76615791604854	not_mentioned	0.5278	not_mentioned	correct	ok	not_mentioned	released	option_probability
Clef	imcs21	test	10719692	symptom_018	10719692	0.015463439999999998	17.76615791604854	not_mentioned	0.8369	not_mentioned	correct	ok	not_mentioned	released	option_probability
Clef	imcs21	test	10719692	symptom_019	10719692	0.015463439999999998	17.76615791604854	not_mentioned	0.8712	not_mentioned	correct	ok	not_mentioned	released	option_probability
Clef	imcs21	test	10719692	symptom_020	10719692	0.015463439999999998	17.76615791604854	not_mentioned	0.7991	not_mentioned	correct	ok	not_mentioned	released	option_probability
Clef	imcs21	test	10719692	symptom_021	10719692	0.015463439999999998	17.76615791604854	positive	0.6738	positive	correct	ok	positive	released	option_probability
Clef	imcs21	test	10719692	symptom_022	10719692	0.015463439999999998	17.76615791604854	not_mentioned	0.3879	not_mentioned	correct	ok	not_mentioned	released	option_probability
Clef	imcs21	test	10719692	symptom_023	10719692	0.015463439999999998	17.76615791604854	not_mentioned	0.6043000000000001	not_mentioned	correct	ok	not_mentioned	released	option_probability
Clef	imcs21	test	10719692	symptom_024	10719692	0.015463439999999998	17.76615791604854	not_mentioned	0.828	not_mentioned	correct	ok	not_mentioned	released	option_probability
Clef	imcs21	test	10719692	symptom_025	10719692	0.015463439999999998	17.76615791604854	not_mentioned	0.7646000000000001	not_mentioned	correct	ok	not_mentioned	released	option_probability
Clef	imcs21	test	10719692	symptom_026	10719692	0.015463439999999998	17.76615791604854	not_mentioned	0.5814	not_mentioned	correct	ok	not_mentioned	released	option_probability
Clef	imcs21	test	10719692	symptom_027	10719692	0.015463439999999998	17.76615791604854	not_mentioned	0.8151	not_mentioned	correct	ok	not_mentioned	released	option_probability
Clef	imcs21	test	10719692	symptom_028	10719692	0.015463439999999998	17.76615791604854	uncertain	0.2737	positive	incorrect	ok	positive	released	option_probability
Clef	imcs21	test	10719692	symptom_029	10719692	0.015463439999999998	17.76615791604854	not_mentioned	0.8915	not_mentioned	correct	ok	not_mentioned	released	option_probability
Clef	imcs21	test	10719692	symptom_030	10719692	0.015463439999999998	17.76615791604854	not_mentioned	0.5917	not_mentioned	correct	ok	not_mentioned	released	option_probability
Clef	imcs21	test	10719692	symptom_031	10719692	0.015463439999999998	17.76615791604854	not_mentioned	0.7199	not_mentioned	correct	ok	not_mentioned	released	option_probability
Clef	imcs21	test	10719692	symptom_032	10719692	0.015463439999999998	17.76615791604854	not_mentioned	0.7939	not_mentioned	correct	ok	not_mentioned	released	option_probability
Clef	imcs21	test	10719692	symptom_033	10719692	0.015463439999999998	17.76615791604854	positive	0.8331	positive	correct	ok	positive	released	option_probability
Clef	imcs21	test	10719692	symptom_034	10719692	0.015463439999999998	17.76615791604854	not_mentioned	0.8534	not_mentioned	correct	ok	not_mentioned	released	option_probability
Clef	imcs21	test	10719692	symptom_035	10719692	0.015463439999999998	17.76615791604854	not_mentioned	0.4515	not_mentioned	correct	ok	not_mentioned	released	option_probability
Clef	imcs21	test	10719692	symptom_036	10719692	0.015463439999999998	17.76615791604854	not_mentioned	0.7372	not_mentioned	correct	ok	not_mentioned	released	option_probability
Clef	imcs21	test	10719692	symptom_037	10719692	0.015463439999999998	17.76615791604854	not_mentioned	0.8825	not_mentioned	correct	ok	not_mentioned	released	option_probability
Clef	imcs21	test	10719692	symptom_038	10719692	0.015463439999999998	17.76615791604854	not_mentioned	0.8859	not_mentioned	correct	ok	not_mentioned	released	option_probability
Clef	imcs21	test	10719692	symptom_039	10719692	0.015463439999999998	17.76615791604854	not_mentioned	0.6219	not_mentioned	correct	ok	not_mentioned	released	option_probability
Clef	imcs21	test	10719692	symptom_040	10719692	0.015463439999999998	17.76615791604854	not_mentioned	0.8202	not_mentioned	correct	ok	not_mentioned	released	option_probability
Clef	imcs21	test	10719692	symptom_041	10719692	0.015463439999999998	17.76615791604854	not_mentioned	0.845	not_mentioned	correct	ok	not_mentioned	released	option_probability
Clef	imcs21	test	10719692	symptom_042	10719692	0.015463439999999998	17.76615791604854	not_mentioned	0.8266	not_mentioned	correct	ok	not_mentioned	released	option_probability
Clef	imcs21	test	10719692	symptom_043	10719692	0.015463439999999998	17.76615791604854	not_mentioned	0.6258	not_mentioned	correct	ok	not_mentioned	released	option_probability
Clef	imcs21	test	10719692	symptom_044	10719692	0.015463439999999998	17.76615791604854	not_mentioned	0.3334	not_mentioned	correct	ok	not_mentioned	released	option_probability
Clef	imcs21	test	10719692	symptom_045	10719692	0.015463439999999998	17.76615791604854	not_mentioned	0.7803	not_mentioned	correct	ok	not_mentioned	released	option_probability
Clef	imcs21	test	10719692	symptom_046	10719692	0.015463439999999998	17.76615791604854	not_mentioned	0.8076	not_mentioned	correct	ok	not_mentioned	released	option_probability
Clef	imcs21	test	10719692	symptom_047	10719692	0.015463439999999998	17.76615791604854	not_mentioned	0.6349	not_mentioned	correct	ok	not_mentioned	released	option_probability
Clef	imcs21	test	10719692	symptom_048	10719692	0.015463439999999998	17.76615791604854	not_mentioned	0.8003	not_mentioned	correct	ok	not_mentioned	released	option_probability
Clef	imcs21	test	10719692	symptom_049	10719692	0.015463439999999998	17.76615791604854	not_mentioned	0.8183	not_mentioned	correct	ok	not_mentioned	released	option_probability
Clef	imcs21	test	10719692	symptom_050	10719692	0.015463439999999998	17.76615791604854	not_mentioned	0.4805	not_mentioned	correct	ok	not_mentioned	released	option_probability
Clef	imcs21	test	10719692	symptom_051	10719692	0.015463439999999998	17.76615791604854	not_mentioned	0.8002	not_mentioned	correct	ok	not_mentioned	released	option_probability
Clef	imcs21	test	10719692	symptom_052	10719692	0.015463439999999998	17.76615791604854	not_mentioned	0.6306	not_mentioned	correct	ok	not_mentioned	released	option_probability
Clef	imcs21	test	10719692	symptom_053	10719692	0.015463439999999998	17.76615791604854	not_mentioned	0.6313	not_mentioned	correct	ok	not_mentioned	released	option_probability
Clef	imcs21	test	10719692	symptom_054	10719692	0.015463439999999998	17.76615791604854	not_mentioned	0.7679	not_mentioned	correct	ok	not_mentioned	released	option_probability
Clef	imcs21	test	10719692	symptom_055	10719692	0.015463439999999998	17.76615791604854	not_mentioned	0.8706	not_mentioned	correct	ok	not_mentioned	released	option_probability
Clef	imcs21	test	10719692	symptom_056	10719692	0.015463439999999998	17.76615791604854	not_mentioned	0.8532	not_mentioned	correct	ok	not_mentioned	released	option_probability
Clef	imcs21	test	10719692	symptom_057	10719692	0.015463439999999998	17.76615791604854	not_mentioned	0.9008	not_mentioned	correct	ok	not_mentioned	released	option_probability
Clef	imcs21	test	10719692	symptom_058	10719692	0.015463439999999998	17.76615791604854	not_mentioned	0.6021	not_mentioned	correct	ok	not_mentioned	released	option_probability
Clef	imcs21	test	10719692	symptom_059	10719692	0.015463439999999998	17.76615791604854	not_mentioned	0.7477	not_mentioned	correct	ok	not_mentioned	released	option_probability
Clef	imcs21	test	10719692	symptom_060	10719692	0.015463439999999998	17.76615791604854	not_mentioned	0.7736	not_mentioned	correct	ok	not_mentioned	released	option_probability
Clef	imcs21	test	10719692	symptom_061	10719692	0.015463439999999998	17.76615791604854	not_mentioned	0.8683	not_mentioned	correct	ok	not_mentioned	released	option_probability
Clef	imcs21	test	10719692	symptom_062	10719692	0.015463439999999998	17.76615791604854	not_mentioned	0.7845	not_mentioned	correct	ok	not_mentioned	released	option_probability
Clef	imcs21	test	10719692	symptom_063	10719692	0.015463439999999998	17.76615791604854	not_mentioned	0.6805	not_mentioned	correct	ok	not_mentioned	released	option_probability
Clef	imcs21	test	10719692	symptom_064	10719692	0.015463439999999998	17.76615791604854	not_mentioned	0.6688	not_mentioned	correct	ok	not_mentioned	released	option_probability
Clef	imcs21	test	10719692	symptom_065	10719692	0.015463439999999998	17.76615791604854	not_mentioned	0.9562	not_mentioned	correct	ok	not_mentioned	released	option_probability
Clef	imcs21	test	10719692	symptom_066	10719692	0.015463439999999998	17.76615791604854	not_mentioned	0.9408	not_mentioned	correct	ok	not_mentioned	released	option_probability
Clef	imcs21	test	10719692	symptom_067	10719692	0.015463439999999998	17.76615791604854	not_mentioned	0.9406	not_mentioned	correct	ok	not_mentioned	released	option_probability
Clef	imcs21	test	10719692	symptom_068	10719692	0.015463439999999998	17.76615791604854	positive	0.5613	not_mentioned	incorrect	ok	not_mentioned	released	option_probability
Clef	imcs21	test	10719692	symptom_069	10719692	0.015463439999999998	17.76615791604854	not_mentioned	0.6617	not_mentioned	correct	ok	not_mentioned	released	option_probability
Clef	imcs21	test	10719692	symptom_070	10719692	0.015463439999999998	17.76615791604854	not_mentioned	0.9234	not_mentioned	correct	ok	not_mentioned	released	option_probability
Clef	imcs21	test	10719692	symptom_071	10719692	0.015463439999999998	17.76615791604854	not_mentioned	0.7741	not_mentioned	correct	ok	not_mentioned	released	option_probability
Clef	imcs21	test	10719692	symptom_072	10719692	0.015463439999999998	17.76615791604854	not_mentioned	0.9186	not_mentioned	correct	ok	not_mentioned	released	option_probability
Clef	imcs21	test	10719692	symptom_073	10719692	0.015463439999999998	17.76615791604854	not_mentioned	0.9114	not_mentioned	correct	ok	not_mentioned	released	option_probability
Clef	imcs21	test	10719692	symptom_074	10719692	0.015463439999999998	17.76615791604854	not_mentioned	0.6910000000000001	not_mentioned	correct	ok	not_mentioned	released	option_probability
Clef	imcs21	test	10719692	symptom_075	10719692	0.015463439999999998	17.76615791604854	not_mentioned	0.8392000000000001	not_mentioned	correct	ok	not_mentioned	released	option_probability
Clef	imcs21	test	10719692	symptom_076	10719692	0.015463439999999998	17.76615791604854	not_mentioned	0.7278	not_mentioned	correct	ok	not_mentioned	released	option_probability
Clef	imcs21	test	10719692	symptom_077	10719692	0.015463439999999998	17.76615791604854	positive	0.3513	not_mentioned	incorrect	ok	not_mentioned	released	option_probability
Clef	imcs21	test	10719692	symptom_078	10719692	0.015463439999999998	17.76615791604854	negative	0.5557	not_mentioned	incorrect	ok	not_mentioned	released	option_probability
Clef	imcs21	test	10719692	symptom_079	10719692	0.015463439999999998	17.76615791604854	not_mentioned	0.7206	not_mentioned	correct	ok	not_mentioned	released	option_probability
Clef	imcs21	test	10719692	symptom_080	10719692	0.015463439999999998	17.76615791604854	not_mentioned	0.7688	not_mentioned	correct	ok	not_mentioned	released	option_probability
Clef	imcs21	test	10719692	symptom_081	10719692	0.015463439999999998	17.76615791604854	not_mentioned	0.7934	not_mentioned	correct	ok	not_mentioned	released	option_probability
Clef	imcs21	test	10719692	symptom_082	10719692	0.015463439999999998	17.76615791604854	not_mentioned	0.7221	not_mentioned	correct	ok	not_mentioned	released	option_probability
Clef	imcs21	test	10719692	symptom_083	10719692	0.015463439999999998	17.76615791604854	not_mentioned	0.7133	not_mentioned	correct	ok	not_mentioned	released	option_probability
Clef	imcs21	test	10719692	symptom_084	10719692	0.015463439999999998	17.76615791604854	not_mentioned	0.3791	not_mentioned	correct	ok	not_mentioned	released	option_probability
Clef	imcs21	test	10719692	symptom_085	10719692	0.015463439999999998	17.76615791604854	not_mentioned	0.7359	not_mentioned	correct	ok	not_mentioned	released	option_probability
Clef	imcs21	test	10719692	symptom_086	10719692	0.015463439999999998	17.76615791604854	not_mentioned	0.8578	not_mentioned	correct	ok	not_mentioned	released	option_probability
Clef	imcs21	test	10719692	symptom_087	10719692	0.015463439999999998	17.76615791604854	not_mentioned	0.9168	not_mentioned	correct	ok	not_mentioned	released	option_probability
Clef	imcs21	test	10719692	symptom_088	10719692	0.015463439999999998	17.76615791604854	not_mentioned	0.7282	not_mentioned	correct	ok	not_mentioned	released	option_probability
Clef	imcs21	test	10719692	symptom_089	10719692	0.015463439999999998	17.76615791604854	not_mentioned	0.7703	not_mentioned	correct	ok	not_mentioned	released	option_probability
Clef	imcs21	test	10719692	symptom_090	10719692	0.015463439999999998	17.76615791604854	not_mentioned	0.7683	not_mentioned	correct	ok	not_mentioned	released	option_probability
Clef	imcs21	test	10719692	symptom_091	10719692	0.015463439999999998	17.76615791604854	not_mentioned	0.5864	not_mentioned	correct	ok	not_mentioned	released	option_probability
Clef	imcs21	test	10719692	symptom_092	10719692	0.015463439999999998	17.76615791604854	not_mentioned	0.7514	not_mentioned	correct	ok	not_mentioned	released	option_probability
Clef	imcs21	test	10719692	symptom_093	10719692	0.015463439999999998	17.76615791604854	not_mentioned	0.8283	not_mentioned	correct	ok	not_mentioned	released	option_probability
Clef	imcs21	test	10719692	symptom_094	10719692	0.015463439999999998	17.76615791604854	not_mentioned	0.8549	not_mentioned	correct	ok	not_mentioned	released	option_probability
Clef	imcs21	test	10719692	symptom_095	10719692	0.015463439999999998	17.76615791604854	not_mentioned	0.8543	not_mentioned	correct	ok	not_mentioned	released	option_probability
Clef	imcs21	test	10719692	symptom_096	10719692	0.015463439999999998	17.76615791604854	not_mentioned	0.9127	not_mentioned	correct	ok	not_mentioned	released	option_probability
Clef	imcs21	test	10719692	symptom_097	10719692	0.015463439999999998	17.76615791604854	not_mentioned	0.751	not_mentioned	correct	ok	not_mentioned	released	option_probability
Clef	imcs21	test	10719692	symptom_098	10719692	0.015463439999999998	17.76615791604854	not_mentioned	0.698	not_mentioned	correct	ok	not_mentioned	released	option_probability
Clef	imcs21	test	10719692	symptom_099	10719692	0.015463439999999998	17.76615791604854	not_mentioned	0.7677	not_mentioned	correct	ok	not_mentioned	released	option_probability
Clef	imcs21	test	10719692	symptom_100	10719692	0.015463439999999998	17.76615791604854	not_mentioned	0.95	not_mentioned	correct	ok	not_mentioned	released	option_probability
Clef	imcs21	test	10719692	symptom_101	10719692	0.015463439999999998	17.76615791604854	not_mentioned	0.8679	not_mentioned	correct	ok	not_mentioned	released	option_probability
Clef	imcs21	test	10719692	symptom_102	10719692	0.015463439999999998	17.76615791604854	not_mentioned	0.8757	not_mentioned	correct	ok	not_mentioned	released	option_probability
Clef	imcs21	test	10719692	symptom_103	10719692	0.015463439999999998	17.76615791604854	not_mentioned	0.83	not_mentioned	correct	ok	not_mentioned	released	option_probability
Clef	imcs21	test	10719692	symptom_104	10719692	0.015463439999999998	17.76615791604854	not_mentioned	0.8678	not_mentioned	correct	ok	not_mentioned	released	option_probability
Clef	imcs21	test	10719692	symptom_105	10719692	0.015463439999999998	17.76615791604854	not_mentioned	0.8343	not_mentioned	correct	ok	not_mentioned	released	option_probability
Clef	imcs21	test	10719692	symptom_106	10719692	0.015463439999999998	17.76615791604854	not_mentioned	0.8628	not_mentioned	correct	ok	not_mentioned	released	option_probability
Clef	imcs21	test	10719692	symptom_107	10719692	0.015463439999999998	17.76615791604854	not_mentioned	0.8924	not_mentioned	correct	ok	not_mentioned	released	option_probability
Clef	imcs21	test	10719692	symptom_108	10719692	0.015463439999999998	17.76615791604854	not_mentioned	0.7786	not_mentioned	correct	ok	not_mentioned	released	option_probability
Clef	imcs21	test	10719692	symptom_109	10719692	0.015463439999999998	17.76615791604854	not_mentioned	0.7488	not_mentioned	correct	ok	not_mentioned	released	option_probability
Clef	imcs21	test	10719692	symptom_110	10719692	0.015463439999999998	17.76615791604854	not_mentioned	0.8768	not_mentioned	correct	ok	not_mentioned	released	option_probability
Clef	imcs21	test	10719692	symptom_111	10719692	0.015463439999999998	17.76615791604854	not_mentioned	0.7903	not_mentioned	correct	ok	not_mentioned	released	option_probability
Clef	imcs21	test	10719692	symptom_112	10719692	0.015463439999999998	17.76615791604854	not_mentioned	0.9291	not_mentioned	correct	ok	not_mentioned	released	option_probability
Clef	imcs21	test	10719692	symptom_113	10719692	0.015463439999999998	17.76615791604854	not_mentioned	0.6749	not_mentioned	correct	ok	not_mentioned	released	option_probability
Clef	imcs21	test	10719692	symptom_114	10719692	0.015463439999999998	17.76615791604854	not_mentioned	0.8994	not_mentioned	correct	ok	not_mentioned	released	option_probability
Clef	imcs21	test	10719692	symptom_115	10719692	0.015463439999999998	17.76615791604854	not_mentioned	0.7961	not_mentioned	correct	ok	not_mentioned	released	option_probability
Clef	imcs21	test	10719692	symptom_116	10719692	0.015463439999999998	17.76615791604854	not_mentioned	0.8038	not_mentioned	correct	ok	not_mentioned	released	option_probability
Clef	imcs21	test	10719692	symptom_117	10719692	0.015463439999999998	17.76615791604854	not_mentioned	0.8648	not_mentioned	correct	ok	not_mentioned	released	option_probability
Clef	imcs21	test	10719692	symptom_118	10719692	0.015463439999999998	17.76615791604854	not_mentioned	0.6528	not_mentioned	correct	ok	not_mentioned	released	option_probability
Clef	imcs21	test	10719692	symptom_119	10719692	0.015463439999999998	17.76615791604854	not_mentioned	0.6963	not_mentioned	correct	ok	not_mentioned	released	option_probability
Clef	imcs21	test	10719692	symptom_120	10719692	0.015463439999999998	17.76615791604854	not_mentioned	0.7791	not_mentioned	correct	ok	not_mentioned	released	option_probability
Clef	imcs21	test	10719692	symptom_121	10719692	0.015463439999999998	17.76615791604854	not_mentioned	0.7635	not_mentioned	correct	ok	not_mentioned	released	option_probability
Clef	imcs21	test	10719692	symptom_122	10719692	0.015463439999999998	17.76615791604854	not_mentioned	0.8247	not_mentioned	correct	ok	not_mentioned	released	option_probability
Clef	imcs21	test	10719692	symptom_123	10719692	0.015463439999999998	17.76615791604854	not_mentioned	0.9203	not_mentioned	correct	ok	not_mentioned	released	option_probability
Clef	imcs21	test	10719692	symptom_124	10719692	0.015463439999999998	17.76615791604854	not_mentioned	0.87	not_mentioned	correct	ok	not_mentioned	released	option_probability
Clef	imcs21	test	10719692	symptom_125	10719692	0.015463439999999998	17.76615791604854	not_mentioned	0.4355	not_mentioned	correct	ok	not_mentioned	released	option_probability
Clef	imcs21	test	10719692	symptom_126	10719692	0.015463439999999998	17.76615791604854	not_mentioned	0.9289	not_mentioned	correct	ok	not_mentioned	released	option_probability
Clef	imcs21	test	10719692	symptom_127	10719692	0.015463439999999998	17.76615791604854	not_mentioned	0.9256	not_mentioned	correct	ok	not_mentioned	released	option_probability
Clef	imcs21	test	10719692	symptom_128	10719692	0.015463439999999998	17.76615791604854	not_mentioned	0.7061	not_mentioned	correct	ok	not_mentioned	released	option_probability
Clef	imcs21	test	10719692	symptom_129	10719692	0.015463439999999998	17.76615791604854	not_mentioned	0.9338	not_mentioned	correct	ok	not_mentioned	released	option_probability
Clef	imcs21	test	10719692	symptom_130	10719692	0.015463439999999998	17.76615791604854	not_mentioned	0.952	not_mentioned	correct	ok	not_mentioned	released	option_probability
Clef	imcs21	test	10719692	symptom_131	10719692	0.015463439999999998	17.76615791604854	not_mentioned	0.6893	not_mentioned	correct	ok	not_mentioned	released	option_probability
Clef	imcs21	test	10719692	symptom_132	10719692	0.015463439999999998	17.76615791604854	not_mentioned	0.8307	not_mentioned	correct	ok	not_mentioned	released	option_probability
Clef	imcs21	test	10719692	symptom_133	10719692	0.015463439999999998	17.76615791604854	not_mentioned	0.872	not_mentioned	correct	ok	not_mentioned	released	option_probability
Clef	imcs21	test	10719692	symptom_134	10719692	0.015463439999999998	17.76615791604854	not_mentioned	0.901	not_mentioned	correct	ok	not_mentioned	released	option_probability
Clef	imcs21	test	10719692	symptom_135	10719692	0.015463439999999998	17.76615791604854	not_mentioned	0.8214	not_mentioned	correct	ok	not_mentioned	released	option_probability
Clef	imcs21	test	10719692	symptom_136	10719692	0.015463439999999998	17.76615791604854	not_mentioned	0.8992	not_mentioned	correct	ok	not_mentioned	released	option_probability
Clef	imcs21	test	10719692	symptom_137	10719692	0.015463439999999998	17.76615791604854	not_mentioned	0.8041	not_mentioned	correct	ok	not_mentioned	released	option_probability
Clef	imcs21	test	10719692	symptom_138	10719692	0.015463439999999998	17.76615791604854	not_mentioned	0.7746	not_mentioned	correct	ok	not_mentioned	released	option_probability
Clef	imcs21	test	10719692	symptom_139	10719692	0.015463439999999998	17.76615791604854	not_mentioned	0.8892	not_mentioned	correct	ok	not_mentioned	released	option_probability
Clef	imcs21	test	10719692	symptom_140	10719692	0.015463439999999998	17.76615791604854	not_mentioned	0.8866	not_mentioned	correct	ok	not_mentioned	released	option_probability
Clef	imcs21	test	10719692	symptom_141	10719692	0.015463439999999998	17.76615791604854	not_mentioned	0.8702	not_mentioned	correct	ok	not_mentioned	released	option_probability
Clef	imcs21	test	10719692	symptom_142	10719692	0.015463439999999998	17.76615791604854	not_mentioned	0.8762	not_mentioned	correct	ok	not_mentioned	released	option_probability
Clef	imcs21	test	10719692	symptom_143	10719692	0.015463439999999998	17.76615791604854	not_mentioned	0.9257	not_mentioned	correct	ok	not_mentioned	released	option_probability
Clef	imcs21	test	10719692	symptom_144	10719692	0.015463439999999998	17.76615791604854	not_mentioned	0.7723	not_mentioned	correct	ok	not_mentioned	released	option_probability
Clef	imcs21	test	10719692	symptom_145	10719692	0.015463439999999998	17.76615791604854	not_mentioned	0.8821	not_mentioned	correct	ok	not_mentioned	released	option_probability
Clef	imcs21	test	10719692	symptom_146	10719692	0.015463439999999998	17.76615791604854	not_mentioned	0.4624	not_mentioned	correct	ok	not_mentioned	released	option_probability
Clef	imcs21	test	10719692	symptom_147	10719692	0.015463439999999998	17.76615791604854	not_mentioned	0.7703	not_mentioned	correct	ok	not_mentioned	released	option_probability
Clef	imcs21	test	10719692	symptom_148	10719692	0.015463439999999998	17.76615791604854	not_mentioned	0.8160000000000001	not_mentioned	correct	ok	not_mentioned	released	option_probability
Clef	imcs21	test	10719692	symptom_149	10719692	0.015463439999999998	17.76615791604854	not_mentioned	0.8713	not_mentioned	correct	ok	not_mentioned	released	option_probability
Clef	imcs21	test	10719692	symptom_150	10719692	0.015463439999999998	17.76615791604854	not_mentioned	0.9171	not_mentioned	correct	ok	not_mentioned	released	option_probability
Clef	imcs21	test	10719692	symptom_151	10719692	0.015463439999999998	17.76615791604854	not_mentioned	0.8782	not_mentioned	correct	ok	not_mentioned	released	option_probability
Clef	imcs21	test	10719692	symptom_152	10719692	0.015463439999999998	17.76615791604854	not_mentioned	0.8245	not_mentioned	correct	ok	not_mentioned	released	option_probability
Clef	imcs21	test	10719692	symptom_153	10719692	0.015463439999999998	17.76615791604854	not_mentioned	0.8356	not_mentioned	correct	ok	not_mentioned	released	option_probability
Clef	imcs21	test	10719692	symptom_154	10719692	0.015463439999999998	17.76615791604854	positive	0.662	not_mentioned	incorrect	ok	not_mentioned	released	option_probability
Clef	imcs21	test	10719692	symptom_155	10719692	0.015463439999999998	17.76615791604854	not_mentioned	0.7982	not_mentioned	correct	ok	not_mentioned	released	option_probability
Clef	imcs21	test	10719692	symptom_156	10719692	0.015463439999999998	17.76615791604854	not_mentioned	0.8965	not_mentioned	correct	ok	not_mentioned	released	option_probability
Clef	imcs21	test	10719692	symptom_157	10719692	0.015463439999999998	17.76615791604854	not_mentioned	0.9343	not_mentioned	correct	ok	not_mentioned	released	option_probability
Clef	imcs21	test	10719692	symptom_158	10719692	0.015463439999999998	17.76615791604854	not_mentioned	0.908	not_mentioned	correct	ok	not_mentioned	released	option_probability
Clef	imcs21	test	10719692	symptom_159	10719692	0.015463439999999998	17.76615791604854	not_mentioned	0.8895	not_mentioned	correct	ok	not_mentioned	released	option_probability
Clef	imcs21	test	10719692	symptom_160	10719692	0.015463439999999998	17.76615791604854	not_mentioned	0.8972	not_mentioned	correct	ok	not_mentioned	released	option_probability
Clef	imcs21	test	10719692	symptom_161	10719692	0.015463439999999998	17.76615791604854	not_mentioned	0.8921	not_mentioned	correct	ok	not_mentioned	released	option_probability
Clef	imcs21	test	10719692	symptom_162	10719692	0.015463439999999998	17.76615791604854	not_mentioned	0.8759	not_mentioned	correct	ok	not_mentioned	released	option_probability
Clef	imcs21	test	10719692	symptom_163	10719692	0.015463439999999998	17.76615791604854	not_mentioned	0.8451	not_mentioned	correct	ok	not_mentioned	released	option_probability
Clef	imcs21	test	10719692	symptom_164	10719692	0.015463439999999998	17.76615791604854	not_mentioned	0.9162	not_mentioned	correct	ok	not_mentioned	released	option_probability
Clef	imcs21	test	10719692	symptom_165	10719692	0.015463439999999998	17.76615791604854	not_mentioned	0.799	not_mentioned	correct	ok	not_mentioned	released	option_probability
Clef	imcs21	test	10719692	symptom_166	10719692	0.015463439999999998	17.76615791604854	not_mentioned	0.6811	not_mentioned	correct	ok	not_mentioned	released	option_probability
Clef	imcs21	test	10719692	symptom_167	10719692	0.015463439999999998	17.76615791604854	not_mentioned	0.948	not_mentioned	correct	ok	not_mentioned	released	option_probability
Clef	imcs21	test	10719692	symptom_168	10719692	0.015463439999999998	17.76615791604854	not_mentioned	0.931	not_mentioned	correct	ok	not_mentioned	released	option_probability
Clef	imcs21	test	10719692	symptom_169	10719692	0.015463439999999998	17.76615791604854	not_mentioned	0.7476	not_mentioned	correct	ok	not_mentioned	released	option_probability
Clef	imcs21	test	10719692	symptom_170	10719692	0.015463439999999998	17.76615791604854	not_mentioned	0.9114	not_mentioned	correct	ok	not_mentioned	released	option_probability
Clef	imcs21	test	10719692	symptom_171	10719692	0.015463439999999998	17.76615791604854	not_mentioned	0.8294	not_mentioned	correct	ok	not_mentioned	released	option_probability
Clef	imcs21	test	10719692	symptom_172	10719692	0.015463439999999998	17.76615791604854	not_mentioned	0.8693	not_mentioned	correct	ok	not_mentioned	released	option_probability
Clef	imcs21	test	10719692	symptom_173	10719692	0.015463439999999998	17.76615791604854	not_mentioned	0.7658	not_mentioned	correct	ok	not_mentioned	released	option_probability
Clef	imcs21	test	10719692	symptom_174	10719692	0.015463439999999998	17.76615791604854	not_mentioned	0.8963	not_mentioned	correct	ok	not_mentioned	released	option_probability
Clef	imcs21	test	10719692	symptom_175	10719692	0.015463439999999998	17.76615791604854	not_mentioned	0.9197	not_mentioned	correct	ok	not_mentioned	released	option_probability
Clef	imcs21	test	10719692	symptom_176	10719692	0.015463439999999998	17.76615791604854	not_mentioned	0.8656	not_mentioned	correct	ok	not_mentioned	released	option_probability
Clef	imcs21	test	10719692	symptom_177	10719692	0.015463439999999998	17.76615791604854	not_mentioned	0.7729	not_mentioned	correct	ok	not_mentioned	released	option_probability
Clef	imcs21	test	10719692	symptom_178	10719692	0.015463439999999998	17.76615791604854	not_mentioned	0.8427	not_mentioned	correct	ok	not_mentioned	released	option_probability
Clef	imcs21	test	10719692	symptom_179	10719692	0.015463439999999998	17.76615791604854	not_mentioned	0.9055	not_mentioned	correct	ok	not_mentioned	released	option_probability
Clef	imcs21	test	10719692	symptom_180	10719692	0.015463439999999998	17.76615791604854	not_mentioned	0.8934	not_mentioned	correct	ok	not_mentioned	released	option_probability
Clef	imcs21	test	10719692	symptom_181	10719692	0.015463439999999998	17.76615791604854	not_mentioned	0.7908	not_mentioned	correct	ok	not_mentioned	released	option_probability
Clef	imcs21	test	10719692	symptom_182	10719692	0.015463439999999998	17.76615791604854	not_mentioned	0.8737	not_mentioned	correct	ok	not_mentioned	released	option_probability
Clef	imcs21	test	10719692	symptom_183	10719692	0.015463439999999998	17.76615791604854	not_mentioned	0.9156	not_mentioned	correct	ok	not_mentioned	released	option_probability
Clef	imcs21	test	10719692	symptom_184	10719692	0.015463439999999998	17.76615791604854	not_mentioned	0.9509	not_mentioned	correct	ok	not_mentioned	released	option_probability
Clef	imcs21	test	10719692	symptom_185	10719692	0.015463439999999998	17.76615791604854	not_mentioned	0.6129	not_mentioned	correct	ok	not_mentioned	released	option_probability
Clef	imcs21	test	10719692	symptom_186	10719692	0.015463439999999998	17.76615791604854	not_mentioned	0.8772	not_mentioned	correct	ok	not_mentioned	released	option_probability
Clef	imcs21	test	10719692	symptom_187	10719692	0.015463439999999998	17.76615791604854	not_mentioned	0.5785	not_mentioned	correct	ok	not_mentioned	released	option_probability
Clef	imcs21	test	10719692	symptom_188	10719692	0.015463439999999998	17.76615791604854	not_mentioned	0.9104	not_mentioned	correct	ok	not_mentioned	released	option_probability
Clef	imcs21	test	10719692	symptom_189	10719692	0.015463439999999998	17.76615791604854	not_mentioned	0.8346	not_mentioned	correct	ok	not_mentioned	released	option_probability
Clef	imcs21	test	10719692	symptom_190	10719692	0.015463439999999998	17.76615791604854	not_mentioned	0.7015	not_mentioned	correct	ok	not_mentioned	released	option_probability
Clef	imcs21	test	10719692	symptom_191	10719692	0.015463439999999998	17.76615791604854	not_mentioned	0.8741	not_mentioned	correct	ok	not_mentioned	released	option_probability
Clef	imcs21	test	10719692	symptom_192	10719692	0.015463439999999998	17.76615791604854	not_mentioned	0.6642	not_mentioned	correct	ok	not_mentioned	released	option_probability
Clef	imcs21	test	10719692	symptom_193	10719692	0.015463439999999998	17.76615791604854	not_mentioned	0.871	not_mentioned	correct	ok	not_mentioned	released	option_probability
Clef	imcs21	test	10719692	symptom_194	10719692	0.015463439999999998	17.76615791604854	not_mentioned	0.8411	not_mentioned	correct	ok	not_mentioned	released	option_probability
Clef	imcs21	test	10719692	symptom_195	10719692	0.015463439999999998	17.76615791604854	not_mentioned	0.9292	not_mentioned	correct	ok	not_mentioned	released	option_probability
Clef	imcs21	test	10719692	symptom_196	10719692	0.015463439999999998	17.76615791604854	not_mentioned	0.8764	not_mentioned	correct	ok	not_mentioned	released	option_probability
Clef	imcs21	test	10719692	symptom_197	10719692	0.015463439999999998	17.76615791604854	not_mentioned	0.8592	not_mentioned	correct	ok	not_mentioned	released	option_probability
Clef	imcs21	test	10719692	symptom_198	10719692	0.015463439999999998	17.76615791604854	not_mentioned	0.9022	not_mentioned	correct	ok	not_mentioned	released	option_probability
Clef	imcs21	test	10719692	symptom_199	10719692	0.015463439999999998	17.76615791604854	not_mentioned	0.844	not_mentioned	correct	ok	not_mentioned	released	option_probability
Clef	imcs21	test	10719692	symptom_200	10719692	0.015463439999999998	17.76615791604854	not_mentioned	0.7643	not_mentioned	correct	ok	not_mentioned	released	option_probability
Clef	imcs21	test	10719692	symptom_201	10719692	0.015463439999999998	17.76615791604854	not_mentioned	0.8338	not_mentioned	correct	ok	not_mentioned	released	option_probability
Clef	imcs21	test	10719692	symptom_202	10719692	0.015463439999999998	17.76615791604854	not_mentioned	0.3326	not_mentioned	correct	ok	not_mentioned	released	option_probability
Clef	imcs21	test	10719692	symptom_203	10719692	0.015463439999999998	17.76615791604854	not_mentioned	0.7066	not_mentioned	correct	ok	not_mentioned	released	option_probability
Clef	imcs21	test	10719692	symptom_204	10719692	0.015463439999999998	17.76615791604854	not_mentioned	0.7359	not_mentioned	correct	ok	not_mentioned	released	option_probability
Clef	imcs21	test	10719692	symptom_205	10719692	0.015463439999999998	17.76615791604854	not_mentioned	0.8946	not_mentioned	correct	ok	not_mentioned	released	option_probability
Clef	imcs21	test	10719692	symptom_206	10719692	0.015463439999999998	17.76615791604854	not_mentioned	0.8533	not_mentioned	correct	ok	not_mentioned	released	option_probability
Clef	imcs21	test	10719692	symptom_207	10719692	0.015463439999999998	17.76615791604854	not_mentioned	0.8561	not_mentioned	correct	ok	not_mentioned	released	option_probability
Clef	imcs21	test	10719692	symptom_208	10719692	0.015463439999999998	17.76615791604854	not_mentioned	0.6715	not_mentioned	correct	ok	not_mentioned	released	option_probability
Clef	imcs21	test	10719692	symptom_209	10719692	0.015463439999999998	17.76615791604854	not_mentioned	0.8712	not_mentioned	correct	ok	not_mentioned	released	option_probability
Clef	imcs21	test	10719692	symptom_210	10719692	0.015463439999999998	17.76615791604854	not_mentioned	0.9247	not_mentioned	correct	ok	not_mentioned	released	option_probability
Clef	imcs21	test	10719692	symptom_211	10719692	0.015463439999999998	17.76615791604854	not_mentioned	0.7607	not_mentioned	correct	ok	not_mentioned	released	option_probability
Clef	imcs21	test	10719692	symptom_212	10719692	0.015463439999999998	17.76615791604854	not_mentioned	0.7251	not_mentioned	correct	ok	not_mentioned	released	option_probability
Clef	imcs21	test	10719692	symptom_213	10719692	0.015463439999999998	17.76615791604854	not_mentioned	0.8434	not_mentioned	correct	ok	not_mentioned	released	option_probability
Clef	imcs21	test	10719692	symptom_214	10719692	0.015463439999999998	17.76615791604854	not_mentioned	0.9165	not_mentioned	correct	ok	not_mentioned	released	option_probability
Clef	imcs21	test	10719692	symptom_215	10719692	0.015463439999999998	17.76615791604854	not_mentioned	0.8363	not_mentioned	correct	ok	not_mentioned	released	option_probability
Clef	imcs21	test	10719692	symptom_216	10719692	0.015463439999999998	17.76615791604854	not_mentioned	0.841	not_mentioned	correct	ok	not_mentioned	released	option_probability
Clef	imcs21	test	10719692	symptom_217	10719692	0.015463439999999998	17.76615791604854	not_mentioned	0.9047	not_mentioned	correct	ok	not_mentioned	released	option_probability
Clef	imcs21	test	10719692	symptom_218	10719692	0.015463439999999998	17.76615791604854	not_mentioned	0.8179	not_mentioned	correct	ok	not_mentioned	released	option_probability
Clef	imcs21	test	10719692	symptom_219	10719692	0.015463439999999998	17.76615791604854	not_mentioned	0.8962	not_mentioned	correct	ok	not_mentioned	released	option_probability
Clef	imcs21	test	10719692	symptom_220	10719692	0.015463439999999998	17.76615791604854	not_mentioned	0.8123	not_mentioned	correct	ok	not_mentioned	released	option_probability
Clef	imcs21	test	10719692	symptom_221	10719692	0.015463439999999998	17.76615791604854	not_mentioned	0.8616	not_mentioned	correct	ok	not_mentioned	released	option_probability
Clef	imcs21	test	10719692	symptom_222	10719692	0.015463439999999998	17.76615791604854	not_mentioned	0.8351	not_mentioned	correct	ok	not_mentioned	released	option_probability
Clef	imcs21	test	10719692	symptom_223	10719692	0.015463439999999998	17.76615791604854	not_mentioned	0.7906	not_mentioned	correct	ok	not_mentioned	released	option_probability
Clef	imcs21	test	10719692	symptom_224	10719692	0.015463439999999998	17.76615791604854	not_mentioned	0.6027	not_mentioned	correct	ok	not_mentioned	released	option_probability
Clef	imcs21	test	10719692	symptom_225	10719692	0.015463439999999998	17.76615791604854	not_mentioned	0.5246000000000001	not_mentioned	correct	ok	not_mentioned	released	option_probability
Clef	imcs21	test	10719692	symptom_226	10719692	0.015463439999999998	17.76615791604854	not_mentioned	0.7527	not_mentioned	correct	ok	not_mentioned	released	option_probability
Clef	imcs21	test	10719692	symptom_227	10719692	0.015463439999999998	17.76615791604854	not_mentioned	0.7215	not_mentioned	correct	ok	not_mentioned	released	option_probability
Clef	imcs21	test	10719692	symptom_228	10719692	0.015463439999999998	17.76615791604854	not_mentioned	0.8336	not_mentioned	correct	ok	not_mentioned	released	option_probability
Clef	imcs21	test	10719692	symptom_229	10719692	0.015463439999999998	17.76615791604854	not_mentioned	0.8634	not_mentioned	correct	ok	not_mentioned	released	option_probability
Clef	imcs21	test	10719692	symptom_230	10719692	0.015463439999999998	17.76615791604854	not_mentioned	0.7377	not_mentioned	correct	ok	not_mentioned	released	option_probability
Clef	imcs21	test	10719692	symptom_231	10719692	0.015463439999999998	17.76615791604854	not_mentioned	0.77	not_mentioned	correct	ok	not_mentioned	released	option_probability
Clef	imcs21	test	10719692	symptom_232	10719692	0.015463439999999998	17.76615791604854	not_mentioned	0.5641	not_mentioned	correct	ok	not_mentioned	released	option_probability
Clef	imcs21	test	10719692	symptom_233	10719692	0.015463439999999998	17.76615791604854	not_mentioned	0.8729	not_mentioned	correct	ok	not_mentioned	released	option_probability
Clef	imcs21	test	10719692	symptom_234	10719692	0.015463439999999998	17.76615791604854	not_mentioned	0.763	not_mentioned	correct	ok	not_mentioned	released	option_probability
Clef	imcs21	test	10719692	symptom_235	10719692	0.015463439999999998	17.76615791604854	not_mentioned	0.8435	not_mentioned	correct	ok	not_mentioned	released	option_probability
Clef	imcs21	test	10719692	symptom_236	10719692	0.015463439999999998	17.76615791604854	not_mentioned	0.8005	not_mentioned	correct	ok	not_mentioned	released	option_probability
Clef	imcs21	test	10719692	symptom_237	10719692	0.015463439999999998	17.76615791604854	not_mentioned	0.7047	not_mentioned	correct	ok	not_mentioned	released	option_probability
Clef	imcs21	test	10719692	symptom_238	10719692	0.015463439999999998	17.76615791604854	not_mentioned	0.7712	not_mentioned	correct	ok	not_mentioned	released	option_probability
Clef	imcs21	test	10719692	symptom_239	10719692	0.015463439999999998	17.76615791604854	not_mentioned	0.7825	not_mentioned	correct	ok	not_mentioned	released	option_probability
Clef	imcs21	test	10719692	symptom_240	10719692	0.015463439999999998	17.76615791604854	not_mentioned	0.9399	not_mentioned	correct	ok	not_mentioned	released	option_probability
Clef	imcs21	test	10719692	symptom_241	10719692	0.015463439999999998	17.76615791604854	not_mentioned	0.6132000000000001	not_mentioned	correct	ok	not_mentioned	released	option_probability
Clef	imcs21	test	10719692	symptom_242	10719692	0.015463439999999998	17.76615791604854	not_mentioned	0.8609	not_mentioned	correct	ok	not_mentioned	released	option_probability
Clef	imcs21	test	10719692	symptom_243	10719692	0.015463439999999998	17.76615791604854	not_mentioned	0.7675	not_mentioned	correct	ok	not_mentioned	released	option_probability
Clef	imcs21	test	10719692	symptom_244	10719692	0.015463439999999998	17.76615791604854	not_mentioned	0.4422	not_mentioned	correct	ok	not_mentioned	released	option_probability
Clef	imcs21	test	10719692	symptom_245	10719692	0.015463439999999998	17.76615791604854	not_mentioned	0.85	not_mentioned	correct	ok	not_mentioned	released	option_probability
Clef	imcs21	test	10719692	symptom_246	10719692	0.015463439999999998	17.76615791604854	not_mentioned	0.925	not_mentioned	correct	ok	not_mentioned	released	option_probability
Clef	imcs21	test	10719692	symptom_247	10719692	0.015463439999999998	17.76615791604854	not_mentioned	0.9181	not_mentioned	correct	ok	not_mentioned	released	option_probability
Clef	imcs21	test	10719692	symptom_248	10719692	0.015463439999999998	17.76615791604854	not_mentioned	0.8273	not_mentioned	correct	ok	not_mentioned	released	option_probability
Clef	imcs21	test	10719692	symptom_249	10719692	0.015463439999999998	17.76615791604854	not_mentioned	0.9387	not_mentioned	correct	ok	not_mentioned	released	option_probability
Clef	imcs21	test	10719692	symptom_250	10719692	0.015463439999999998	17.76615791604854	not_mentioned	0.8603	not_mentioned	correct	ok	not_mentioned	released	option_probability
Clef	imcs21	test	10719692	symptom_251	10719692	0.015463439999999998	17.76615791604854	not_mentioned	0.919	not_mentioned	correct	ok	not_mentioned	released	option_probability
Clef	imcs21	test	10719692	symptom_252	10719692	0.015463439999999998	17.76615791604854	not_mentioned	0.9083	not_mentioned	correct	ok	not_mentioned	released	option_probability
Clef	imcs21	test	10719692	symptom_253	10719692	0.015463439999999998	17.76615791604854	not_mentioned	0.8813	not_mentioned	correct	ok	not_mentioned	released	option_probability
Clef	imcs21	test	10719692	symptom_254	10719692	0.015463439999999998	17.76615791604854	not_mentioned	0.8129	not_mentioned	correct	ok	not_mentioned	released	option_probability
Clef	imcs21	test	10719692	symptom_255	10719692	0.015463439999999998	17.76615791604854	not_mentioned	0.9183	not_mentioned	correct	ok	not_mentioned	released	option_probability
Clef	imcs21	test	10719692	symptom_256	10719692	0.015463439999999998	17.76615791604854	not_mentioned	0.7323000000000001	not_mentioned	correct	ok	not_mentioned	released	option_probability
Clef	imcs21	test	10719692	symptom_257	10719692	0.015463439999999998	17.76615791604854	not_mentioned	0.9645	not_mentioned	correct	ok	not_mentioned	released	option_probability
Clef	imcs21	test	10719692	symptom_258	10719692	0.015463439999999998	17.76615791604854	not_mentioned	0.9441	not_mentioned	correct	ok	not_mentioned	released	option_probability
Clef	imcs21	test	10719692	symptom_259	10719692	0.015463439999999998	17.76615791604854	not_mentioned	0.8713	not_mentioned	correct	ok	not_mentioned	released	option_probability
Clef	imcs21	test	10719692	symptom_260	10719692	0.015463439999999998	17.76615791604854	not_mentioned	0.6431	not_mentioned	correct	ok	not_mentioned	released	option_probability
Clef	imcs21	test	10719692	symptom_261	10719692	0.015463439999999998	17.76615791604854	not_mentioned	0.6131	not_mentioned	correct	ok	not_mentioned	released	option_probability
Clef	imcs21	test	10719692	symptom_262	10719692	0.015463439999999998	17.76615791604854	not_mentioned	0.898	not_mentioned	correct	ok	not_mentioned	released	option_probability
Clef	imcs21	test	10719692	symptom_263	10719692	0.015463439999999998	17.76615791604854	not_mentioned	0.9001	not_mentioned	correct	ok	not_mentioned	released	option_probability
Clef	imcs21	test	10719692	symptom_264	10719692	0.015463439999999998	17.76615791604854	not_mentioned	0.8156	not_mentioned	correct	ok	not_mentioned	released	option_probability
Clef	imcs21	test	10719692	symptom_265	10719692	0.015463439999999998	17.76615791604854	not_mentioned	0.6942	not_mentioned	correct	ok	not_mentioned	released	option_probability
Clef	imcs21	test	10719692	symptom_266	10719692	0.015463439999999998	17.76615791604854	not_mentioned	0.86	not_mentioned	correct	ok	not_mentioned	released	option_probability
Clef	imcs21	test	10719692	symptom_267	10719692	0.015463439999999998	17.76615791604854	not_mentioned	0.838	not_mentioned	correct	ok	not_mentioned	released	option_probability
Clef	imcs21	test	10719692	symptom_268	10719692	0.015463439999999998	17.76615791604854	not_mentioned	0.8343	not_mentioned	correct	ok	not_mentioned	released	option_probability
Clef	imcs21	test	10719692	symptom_269	10719692	0.015463439999999998	17.76615791604854	not_mentioned	0.8336	not_mentioned	correct	ok	not_mentioned	released	option_probability
Clef	imcs21	test	10719692	symptom_270	10719692	0.015463439999999998	17.76615791604854	not_mentioned	0.7719	not_mentioned	correct	ok	not_mentioned	released	option_probability
Clef	imcs21	test	10719692	symptom_271	10719692	0.015463439999999998	17.76615791604854	not_mentioned	0.7978	not_mentioned	correct	ok	not_mentioned	released	option_probability
Clef	imcs21	test	10719692	symptom_272	10719692	0.015463439999999998	17.76615791604854	not_mentioned	0.8697	not_mentioned	correct	ok	not_mentioned	released	option_probability
Clef	imcs21	test	10719692	symptom_273	10719692	0.015463439999999998	17.76615791604854	not_mentioned	0.9215	not_mentioned	correct	ok	not_mentioned	released	option_probability
Clef	imcs21	test	10719692	symptom_274	10719692	0.015463439999999998	17.76615791604854	not_mentioned	0.7872	not_mentioned	correct	ok	not_mentioned	released	option_probability
Clef	imcs21	test	10719692	symptom_275	10719692	0.015463439999999998	17.76615791604854	not_mentioned	0.8202	not_mentioned	correct	ok	not_mentioned	released	option_probability
Clef	imcs21	test	10719692	symptom_276	10719692	0.015463439999999998	17.76615791604854	not_mentioned	0.8914	not_mentioned	correct	ok	not_mentioned	released	option_probability
Clef	imcs21	test	10719692	symptom_277	10719692	0.015463439999999998	17.76615791604854	not_mentioned	0.8091	not_mentioned	correct	ok	not_mentioned	released	option_probability
Clef	imcs21	test	10719692	symptom_278	10719692	0.015463439999999998	17.76615791604854	not_mentioned	0.8637	not_mentioned	correct	ok	not_mentioned	released	option_probability
Clef	imcs21	test	10719692	symptom_279	10719692	0.015463439999999998	17.76615791604854	not_mentioned	0.8669	not_mentioned	correct	ok	not_mentioned	released	option_probability
Clef	imcs21	test	10719692	symptom_280	10719692	0.015463439999999998	17.76615791604854	not_mentioned	0.9478	not_mentioned	correct	ok	not_mentioned	released	option_probability
Clef	imcs21	test	10719692	symptom_281	10719692	0.015463439999999998	17.76615791604854	not_mentioned	0.7741	not_mentioned	correct	ok	not_mentioned	released	option_probability
Clef	imcs21	test	10719692	symptom_282	10719692	0.015463439999999998	17.76615791604854	not_mentioned	0.9327	not_mentioned	correct	ok	not_mentioned	released	option_probability
Clef	imcs21	test	10719692	symptom_283	10719692	0.015463439999999998	17.76615791604854	not_mentioned	0.7812	not_mentioned	correct	ok	not_mentioned	released	option_probability
Clef	imcs21	test	10719692	symptom_284	10719692	0.015463439999999998	17.76615791604854	not_mentioned	0.821	not_mentioned	correct	ok	not_mentioned	released	option_probability
Clef	imcs21	test	10719692	symptom_285	10719692	0.015463439999999998	17.76615791604854	not_mentioned	0.8078	not_mentioned	correct	ok	not_mentioned	released	option_probability
Clef	imcs21	test	10719692	symptom_286	10719692	0.015463439999999998	17.76615791604854	not_mentioned	0.9036	not_mentioned	correct	ok	not_mentioned	released	option_probability
Clef	imcs21	test	10719692	symptom_287	10719692	0.015463439999999998	17.76615791604854	not_mentioned	0.8546	not_mentioned	correct	ok	not_mentioned	released	option_probability
Clef	imcs21	test	10719692	symptom_288	10719692	0.015463439999999998	17.76615791604854	not_mentioned	0.81	not_mentioned	correct	ok	not_mentioned	released	option_probability
Clef	imcs21	test	10719692	symptom_289	10719692	0.015463439999999998	17.76615791604854	not_mentioned	0.8953	not_mentioned	correct	ok	not_mentioned	released	option_probability
Clef	imcs21	test	10719692	symptom_290	10719692	0.015463439999999998	17.76615791604854	not_mentioned	0.9353	not_mentioned	correct	ok	not_mentioned	released	option_probability
Clef	imcs21	test	10719692	symptom_291	10719692	0.015463439999999998	17.76615791604854	not_mentioned	0.785	not_mentioned	correct	ok	not_mentioned	released	option_probability
Clef	imcs21	test	10719692	symptom_292	10719692	0.015463439999999998	17.76615791604854	not_mentioned	0.7344	not_mentioned	correct	ok	not_mentioned	released	option_probability
Clef	imcs21	test	10719692	symptom_293	10719692	0.015463439999999998	17.76615791604854	not_mentioned	0.8776	not_mentioned	correct	ok	not_mentioned	released	option_probability
Clef	imcs21	test	10719692	symptom_294	10719692	0.015463439999999998	17.76615791604854	not_mentioned	0.924	not_mentioned	correct	ok	not_mentioned	released	option_probability
Clef	imcs21	test	10719692	symptom_295	10719692	0.015463439999999998	17.76615791604854	not_mentioned	0.9382	not_mentioned	correct	ok	not_mentioned	released	option_probability
Clef	imcs21	test	10719692	symptom_296	10719692	0.015463439999999998	17.76615791604854	not_mentioned	0.9323	not_mentioned	correct	ok	not_mentioned	released	option_probability
Clef	imcs21	test	10719692	symptom_297	10719692	0.015463439999999998	17.76615791604854	not_mentioned	0.8996	not_mentioned	correct	ok	not_mentioned	released	option_probability
Clef	imcs21	test	10719692	symptom_298	10719692	0.015463439999999998	17.76615791604854	not_mentioned	0.8385	not_mentioned	correct	ok	not_mentioned	released	option_probability
Clef	imcs21	test	10719692	symptom_299	10719692	0.015463439999999998	17.76615791604854	not_mentioned	0.8319	not_mentioned	correct	ok	not_mentioned	released	option_probability
Clef	imcs21	test	10719692	symptom_300	10719692	0.015463439999999998	17.76615791604854	not_mentioned	0.8002	not_mentioned	correct	ok	not_mentioned	released	option_probability
Clef	imcs21	test	10719692	symptom_301	10719692	0.015463439999999998	17.76615791604854	not_mentioned	0.7445	not_mentioned	correct	ok	not_mentioned	released	option_probability
Clef	imcs21	test	10719692	symptom_302	10719692	0.015463439999999998	17.76615791604854	not_mentioned	0.8347	not_mentioned	correct	ok	not_mentioned	released	option_probability
Clef	imcs21	test	10719692	symptom_303	10719692	0.015463439999999998	17.76615791604854	not_mentioned	0.7679	not_mentioned	correct	ok	not_mentioned	released	option_probability
Clef	imcs21	test	10719692	symptom_304	10719692	0.015463439999999998	17.76615791604854	not_mentioned	0.9513	not_mentioned	correct	ok	not_mentioned	released	option_probability
Clef	imcs21	test	10719692	symptom_305	10719692	0.015463439999999998	17.76615791604854	not_mentioned	0.9221	not_mentioned	correct	ok	not_mentioned	released	option_probability
Clef	imcs21	test	10719692	symptom_306	10719692	0.015463439999999998	17.76615791604854	not_mentioned	0.64	not_mentioned	correct	ok	not_mentioned	released	option_probability
Clef	imcs21	test	10719692	symptom_307	10719692	0.015463439999999998	17.76615791604854	not_mentioned	0.8894	not_mentioned	correct	ok	not_mentioned	released	option_probability
Clef	imcs21	test	10719692	symptom_308	10719692	0.015463439999999998	17.76615791604854	not_mentioned	0.9023	not_mentioned	correct	ok	not_mentioned	released	option_probability
Clef	imcs21	test	10719692	symptom_309	10719692	0.015463439999999998	17.76615791604854	not_mentioned	0.7732	not_mentioned	correct	ok	not_mentioned	released	option_probability
Clef	imcs21	test	10719692	symptom_310	10719692	0.015463439999999998	17.76615791604854	not_mentioned	0.7853	not_mentioned	correct	ok	not_mentioned	released	option_probability
Clef	imcs21	test	10719692	symptom_311	10719692	0.015463439999999998	17.76615791604854	not_mentioned	0.8651	not_mentioned	correct	ok	not_mentioned	released	option_probability
Clef	imcs21	test	10719692	symptom_312	10719692	0.015463439999999998	17.76615791604854	not_mentioned	0.9174	not_mentioned	correct	ok	not_mentioned	released	option_probability
Clef	imcs21	test	10719692	symptom_313	10719692	0.015463439999999998	17.76615791604854	not_mentioned	0.7033	not_mentioned	correct	ok	not_mentioned	released	option_probability
Clef	imcs21	test	10719692	symptom_314	10719692	0.015463439999999998	17.76615791604854	not_mentioned	0.9236	not_mentioned	correct	ok	not_mentioned	released	option_probability
Clef	imcs21	test	10719692	symptom_315	10719692	0.015463439999999998	17.76615791604854	not_mentioned	0.7723	not_mentioned	correct	ok	not_mentioned	released	option_probability
Clef	imcs21	test	10719692	symptom_316	10719692	0.015463439999999998	17.76615791604854	not_mentioned	0.6884	not_mentioned	correct	ok	not_mentioned	released	option_probability
Clef	imcs21	test	10719692	symptom_317	10719692	0.015463439999999998	17.76615791604854	not_mentioned	0.8577	not_mentioned	correct	ok	not_mentioned	released	option_probability
Clef	imcs21	test	10719692	symptom_318	10719692	0.015463439999999998	17.76615791604854	not_mentioned	0.9492	not_mentioned	correct	ok	not_mentioned	released	option_probability
Clef	imcs21	test	10719692	symptom_319	10719692	0.015463439999999998	17.76615791604854	not_mentioned	0.898	not_mentioned	correct	ok	not_mentioned	released	option_probability
Clef	imcs21	test	10719692	symptom_320	10719692	0.015463439999999998	17.76615791604854	not_mentioned	0.7654	not_mentioned	correct	ok	not_mentioned	released	option_probability
Clef	imcs21	test	10719692	symptom_321	10719692	0.015463439999999998	17.76615791604854	not_mentioned	0.9269	not_mentioned	correct	ok	not_mentioned	released	option_probability
Clef	imcs21	test	10719692	symptom_322	10719692	0.015463439999999998	17.76615791604854	not_mentioned	0.9609	not_mentioned	correct	ok	not_mentioned	released	option_probability
Clef	imcs21	test	10719692	symptom_323	10719692	0.015463439999999998	17.76615791604854	not_mentioned	0.903	not_mentioned	correct	ok	not_mentioned	released	option_probability
Clef	imcs21	test	10719692	symptom_324	10719692	0.015463439999999998	17.76615791604854	not_mentioned	0.964	not_mentioned	correct	ok	not_mentioned	released	option_probability
Clef	imcs21	test	10719692	symptom_325	10719692	0.015463439999999998	17.76615791604854	not_mentioned	0.9343	not_mentioned	correct	ok	not_mentioned	released	option_probability
Clef	imcs21	test	10719692	symptom_326	10719692	0.015463439999999998	17.76615791604854	not_mentioned	0.9254	not_mentioned	correct	ok	not_mentioned	released	option_probability
Clef	imcs21	test	10719692	symptom_327	10719692	0.015463439999999998	17.76615791604854	not_mentioned	0.8347	not_mentioned	correct	ok	not_mentioned	released	option_probability
Clef	imcs21	test	10719692	symptom_328	10719692	0.015463439999999998	17.76615791604854	not_mentioned	0.6488	not_mentioned	correct	ok	not_mentioned	released	option_probability
Clef	imcs21	test	10719692	symptom_329	10719692	0.015463439999999998	17.76615791604854	not_mentioned	0.8827	not_mentioned	correct	ok	not_mentioned	released	option_probability
Clef	imcs21	test	10719692	symptom_330	10719692	0.015463439999999998	17.76615791604854	not_mentioned	0.957	not_mentioned	correct	ok	not_mentioned	released	option_probability
Clef	imcs21	test	10729464	symptom_000	10729464	0.01601064	19.08612645789981	not_mentioned	0.6379	not_mentioned	correct	ok	not_mentioned	released	option_probability
Clef	imcs21	test	10729464	symptom_001	10729464	0.01601064	19.08612645789981	positive	0.972	positive	correct	ok	positive	released	option_probability
Clef	imcs21	test	10729464	symptom_002	10729464	0.01601064	19.08612645789981	negative	0.3787	positive	incorrect	ok	positive	released	option_probability
Clef	imcs21	test	10729464	symptom_003	10729464	0.01601064	19.08612645789981	negative	0.5796	positive	incorrect	ok	positive	released	option_probability
Clef	imcs21	test	10729464	symptom_004	10729464	0.01601064	19.08612645789981	not_mentioned	0.7845	not_mentioned	correct	ok	not_mentioned	released	option_probability
Clef	imcs21	test	10729464	symptom_005	10729464	0.01601064	19.08612645789981	not_mentioned	0.9229	not_mentioned	correct	ok	not_mentioned	released	option_probability
Clef	imcs21	test	10729464	symptom_006	10729464	0.01601064	19.08612645789981	not_mentioned	0.6359	not_mentioned	correct	ok	not_mentioned	released	option_probability
Clef	imcs21	test	10729464	symptom_007	10729464	0.01601064	19.08612645789981	positive	0.3815	positive	correct	ok	positive	released	option_probability
Clef	imcs21	test	10729464	symptom_008	10729464	0.01601064	19.08612645789981	not_mentioned	0.9368	not_mentioned	correct	ok	not_mentioned	released	option_probability
Clef	imcs21	test	10729464	symptom_009	10729464	0.01601064	19.08612645789981	positive	0.7515000000000001	positive	correct	ok	positive	released	option_probability
Clef	imcs21	test	10729464	symptom_010	10729464	0.01601064	19.08612645789981	not_mentioned	0.7351	not_mentioned	correct	ok	not_mentioned	released	option_probability
Clef	imcs21	test	10729464	symptom_011	10729464	0.01601064	19.08612645789981	not_mentioned	0.6716	not_mentioned	correct	ok	not_mentioned	released	option_probability
Clef	imcs21	test	10729464	symptom_012	10729464	0.01601064	19.08612645789981	not_mentioned	0.7642	not_mentioned	correct	ok	not_mentioned	released	option_probability
Clef	imcs21	test	10729464	symptom_013	10729464	0.01601064	19.08612645789981	not_mentioned	0.8037	not_mentioned	correct	ok	not_mentioned	released	option_probability
Clef	imcs21	test	10729464	symptom_014	10729464	0.01601064	19.08612645789981	positive	0.5859	not_mentioned	incorrect	ok	not_mentioned	released	option_probability
Clef	imcs21	test	10729464	symptom_015	10729464	0.01601064	19.08612645789981	positive	0.7686	positive	correct	ok	positive	released	option_probability
Clef	imcs21	test	10729464	symptom_016	10729464	0.01601064	19.08612645789981	not_mentioned	0.7075	not_mentioned	correct	ok	not_mentioned	released	option_probability
Clef	imcs21	test	10729464	symptom_017	10729464	0.01601064	19.08612645789981	not_mentioned	0.7893	not_mentioned	correct	ok	not_mentioned	released	option_probability
Clef	imcs21	test	10729464	symptom_018	10729464	0.01601064	19.08612645789981	not_mentioned	0.8371	not_mentioned	correct	ok	not_mentioned	released	option_probability
Clef	imcs21	test	10729464	symptom_019	10729464	0.01601064	19.08612645789981	not_mentioned	0.8222	not_mentioned	correct	ok	not_mentioned	released	option_probability
Clef	imcs21	test	10729464	symptom_020	10729464	0.01601064	19.08612645789981	not_mentioned	0.8948	not_mentioned	correct	ok	not_mentioned	released	option_probability
Clef	imcs21	test	10729464	symptom_021	10729464	0.01601064	19.08612645789981	positive	0.4774	not_mentioned	incorrect	ok	not_mentioned	released	option_probability
Clef	imcs21	test	10729464	symptom_022	10729464	0.01601064	19.08612645789981	not_mentioned	0.5689	not_mentioned	correct	ok	not_mentioned	released	option_probability
Clef	imcs21	test	10729464	symptom_023	10729464	0.01601064	19.08612645789981	not_mentioned	0.8335	not_mentioned	correct	ok	not_mentioned	released	option_probability
Clef	imcs21	test	10729464	symptom_024	10729464	0.01601064	19.08612645789981	not_mentioned	0.6897	not_mentioned	correct	ok	not_mentioned	released	option_probability
Clef	imcs21	test	10729464	symptom_025	10729464	0.01601064	19.08612645789981	not_mentioned	0.7768	not_mentioned	correct	ok	not_mentioned	released	option_probability
Clef	imcs21	test	10729464	symptom_026	10729464	0.01601064	19.08612645789981	not_mentioned	0.9001	not_mentioned	correct	ok	not_mentioned	released	option_probability
Clef	imcs21	test	10729464	symptom_027	10729464	0.01601064	19.08612645789981	not_mentioned	0.3526	positive	incorrect	ok	positive	released	option_probability
Clef	imcs21	test	10729464	symptom_028	10729464	0.01601064	19.08612645789981	not_mentioned	0.875	not_mentioned	correct	ok	not_mentioned	released	option_probability
Clef	imcs21	test	10729464	symptom_029	10729464	0.01601064	19.08612645789981	not_mentioned	0.8586	not_mentioned	correct	ok	not_mentioned	released	option_probability
Clef	imcs21	test	10729464	symptom_030	10729464	0.01601064	19.08612645789981	negative	0.6429	not_mentioned	incorrect	ok	not_mentioned	released	option_probability
Clef	imcs21	test	10729464	symptom_031	10729464	0.01601064	19.08612645789981	positive	0.9133	positive	correct	ok	positive	released	option_probability
Clef	imcs21	test	10729464	symptom_032	10729464	0.01601064	19.08612645789981	not_mentioned	0.9045	not_mentioned	correct	ok	not_mentioned	released	option_probability
Clef	imcs21	test	10729464	symptom_033	10729464	0.01601064	19.08612645789981	not_mentioned	0.5013	not_mentioned	correct	ok	not_mentioned	released	option_probability
Clef	imcs21	test	10729464	symptom_034	10729464	0.01601064	19.08612645789981	not_mentioned	0.9085	not_mentioned	correct	ok	not_mentioned	released	option_probability
Clef	imcs21	test	10729464	symptom_035	10729464	0.01601064	19.08612645789981	not_mentioned	0.4578	not_mentioned	correct	ok	not_mentioned	released	option_probability
Clef	imcs21	test	10729464	symptom_036	10729464	0.01601064	19.08612645789981	not_mentioned	0.6909	not_mentioned	correct	ok	not_mentioned	released	option_probability
Clef	imcs21	test	10729464	symptom_037	10729464	0.01601064	19.08612645789981	not_mentioned	0.8743	not_mentioned	correct	ok	not_mentioned	released	option_probability
Clef	imcs21	test	10729464	symptom_038	10729464	0.01601064	19.08612645789981	not_mentioned	0.8892	not_mentioned	correct	ok	not_mentioned	released	option_probability
Clef	imcs21	test	10729464	symptom_039	10729464	0.01601064	19.08612645789981	not_mentioned	0.7759	not_mentioned	correct	ok	not_mentioned	released	option_probability
Clef	imcs21	test	10729464	symptom_040	10729464	0.01601064	19.08612645789981	not_mentioned	0.8798	not_mentioned	correct	ok	not_mentioned	released	option_probability
Clef	imcs21	test	10729464	symptom_041	10729464	0.01601064	19.08612645789981	not_mentioned	0.8274	not_mentioned	correct	ok	not_mentioned	released	option_probability
Clef	imcs21	test	10729464	symptom_042	10729464	0.01601064	19.08612645789981	not_mentioned	0.8885	not_mentioned	correct	ok	not_mentioned	released	option_probability
Clef	imcs21	test	10729464	symptom_043	10729464	0.01601064	19.08612645789981	negative	0.6422	not_mentioned	incorrect	ok	not_mentioned	released	option_probability
Clef	imcs21	test	10729464	symptom_044	10729464	0.01601064	19.08612645789981	not_mentioned	0.7181	not_mentioned	correct	ok	not_mentioned	released	option_probability
Clef	imcs21	test	10729464	symptom_045	10729464	0.01601064	19.08612645789981	not_mentioned	0.8996	not_mentioned	correct	ok	not_mentioned	released	option_probability
Clef	imcs21	test	10729464	symptom_046	10729464	0.01601064	19.08612645789981	not_mentioned	0.5695	not_mentioned	correct	ok	not_mentioned	released	option_probability
Clef	imcs21	test	10729464	symptom_047	10729464	0.01601064	19.08612645789981	not_mentioned	0.7002	not_mentioned	correct	ok	not_mentioned	released	option_probability
Clef	imcs21	test	10729464	symptom_048	10729464	0.01601064	19.08612645789981	not_mentioned	0.8202	not_mentioned	correct	ok	not_mentioned	released	option_probability
Clef	imcs21	test	10729464	symptom_049	10729464	0.01601064	19.08612645789981	not_mentioned	0.9167	not_mentioned	correct	ok	not_mentioned	released	option_probability
Clef	imcs21	test	10729464	symptom_050	10729464	0.01601064	19.08612645789981	not_mentioned	0.7463	not_mentioned	correct	ok	not_mentioned	released	option_probability
Clef	imcs21	test	10729464	symptom_051	10729464	0.01601064	19.08612645789981	uncertain	0.6961	positive	incorrect	ok	positive	released	option_probability
Clef	imcs21	test	10729464	symptom_052	10729464	0.01601064	19.08612645789981	not_mentioned	0.6873	not_mentioned	correct	ok	not_mentioned	released	option_probability
Clef	imcs21	test	10729464	symptom_053	10729464	0.01601064	19.08612645789981	uncertain	0.4396	positive	incorrect	ok	positive	released	option_probability
Clef	imcs21	test	10729464	symptom_054	10729464	0.01601064	19.08612645789981	not_mentioned	0.8889	not_mentioned	correct	ok	not_mentioned	released	option_probability
Clef	imcs21	test	10729464	symptom_055	10729464	0.01601064	19.08612645789981	not_mentioned	0.8266	not_mentioned	correct	ok	not_mentioned	released	option_probability
Clef	imcs21	test	10729464	symptom_056	10729464	0.01601064	19.08612645789981	not_mentioned	0.8203	not_mentioned	correct	ok	not_mentioned	released	option_probability
Clef	imcs21	test	10729464	symptom_057	10729464	0.01601064	19.08612645789981	not_mentioned	0.8287	not_mentioned	correct	ok	not_mentioned	released	option_probability
Clef	imcs21	test	10729464	symptom_058	10729464	0.01601064	19.08612645789981	not_mentioned	0.7216	not_mentioned	correct	ok	not_mentioned	released	option_probability
Clef	imcs21	test	10729464	symptom_059	10729464	0.01601064	19.08612645789981	not_mentioned	0.8521	not_mentioned	correct	ok	not_mentioned	released	option_probability
Clef	imcs21	test	10729464	symptom_060	10729464	0.01601064	19.08612645789981	not_mentioned	0.7203	not_mentioned	correct	ok	not_mentioned	released	option_probability
Clef	imcs21	test	10729464	symptom_061	10729464	0.01601064	19.08612645789981	negative	0.4434	positive	incorrect	ok	positive	released	option_probability
Clef	imcs21	test	10729464	symptom_062	10729464	0.01601064	19.08612645789981	not_mentioned	0.8585	not_mentioned	correct	ok	not_mentioned	released	option_probability
Clef	imcs21	test	10729464	symptom_063	10729464	0.01601064	19.08612645789981	uncertain	0.4825	not_mentioned	incorrect	ok	not_mentioned	released	option_probability
Clef	imcs21	test	10729464	symptom_064	10729464	0.01601064	19.08612645789981	not_mentioned	0.7854	not_mentioned	correct	ok	not_mentioned	released	option_probability
Clef	imcs21	test	10729464	symptom_065	10729464	0.01601064	19.08612645789981	not_mentioned	0.9766	not_mentioned	correct	ok	not_mentioned	released	option_probability
Clef	imcs21	test	10729464	symptom_066	10729464	0.01601064	19.08612645789981	not_mentioned	0.9152	not_mentioned	correct	ok	not_mentioned	released	option_probability
Clef	imcs21	test	10729464	symptom_067	10729464	0.01601064	19.08612645789981	not_mentioned	0.8384	not_mentioned	correct	ok	not_mentioned	released	option_probability
Clef	imcs21	test	10729464	symptom_068	10729464	0.01601064	19.08612645789981	not_mentioned	0.8464	not_mentioned	correct	ok	not_mentioned	released	option_probability
Clef	imcs21	test	10729464	symptom_069	10729464	0.01601064	19.08612645789981	not_mentioned	0.9424	not_mentioned	correct	ok	not_mentioned	released	option_probability
Clef	imcs21	test	10729464	symptom_070	10729464	0.01601064	19.08612645789981	not_mentioned	0.9254	not_mentioned	correct	ok	not_mentioned	released	option_probability
Clef	imcs21	test	10729464	symptom_071	10729464	0.01601064	19.08612645789981	not_mentioned	0.9161	not_mentioned	correct	ok	not_mentioned	released	option_probability
Clef	imcs21	test	10729464	symptom_072	10729464	0.01601064	19.08612645789981	not_mentioned	0.894	not_mentioned	correct	ok	not_mentioned	released	option_probability
Clef	imcs21	test	10729464	symptom_073	10729464	0.01601064	19.08612645789981	not_mentioned	0.9457	not_mentioned	correct	ok	not_mentioned	released	option_probability
Clef	imcs21	test	10729464	symptom_074	10729464	0.01601064	19.08612645789981	not_mentioned	0.8694	not_mentioned	correct	ok	not_mentioned	released	option_probability
Clef	imcs21	test	10729464	symptom_075	10729464	0.01601064	19.08612645789981	not_mentioned	0.9562	not_mentioned	correct	ok	not_mentioned	released	option_probability
Clef	imcs21	test	10729464	symptom_076	10729464	0.01601064	19.08612645789981	not_mentioned	0.8307	not_mentioned	correct	ok	not_mentioned	released	option_probability
Clef	imcs21	test	10729464	symptom_077	10729464	0.01601064	19.08612645789981	not_mentioned	0.8875	not_mentioned	correct	ok	not_mentioned	released	option_probability
Clef	imcs21	test	10729464	symptom_078	10729464	0.01601064	19.08612645789981	not_mentioned	0.9271	not_mentioned	correct	ok	not_mentioned	released	option_probability
Clef	imcs21	test	10729464	symptom_079	10729464	0.01601064	19.08612645789981	not_mentioned	0.9568	not_mentioned	correct	ok	not_mentioned	released	option_probability
Clef	imcs21	test	10729464	symptom_080	10729464	0.01601064	19.08612645789981	not_mentioned	0.8653	not_mentioned	correct	ok	not_mentioned	released	option_probability
Clef	imcs21	test	10729464	symptom_081	10729464	0.01601064	19.08612645789981	not_mentioned	0.8748	not_mentioned	correct	ok	not_mentioned	released	option_probability
Clef	imcs21	test	10729464	symptom_082	10729464	0.01601064	19.08612645789981	not_mentioned	0.9219	not_mentioned	correct	ok	not_mentioned	released	option_probability
Clef	imcs21	test	10729464	symptom_083	10729464	0.01601064	19.08612645789981	not_mentioned	0.8022	not_mentioned	correct	ok	not_mentioned	released	option_probability
Clef	imcs21	test	10729464	symptom_084	10729464	0.01601064	19.08612645789981	not_mentioned	0.8966	not_mentioned	correct	ok	not_mentioned	released	option_probability
Clef	imcs21	test	10729464	symptom_085	10729464	0.01601064	19.08612645789981	not_mentioned	0.9329	not_mentioned	correct	ok	not_mentioned	released	option_probability
Clef	imcs21	test	10729464	symptom_086	10729464	0.01601064	19.08612645789981	not_mentioned	0.864	not_mentioned	correct	ok	not_mentioned	released	option_probability
Clef	imcs21	test	10729464	symptom_087	10729464	0.01601064	19.08612645789981	not_mentioned	0.8997	not_mentioned	correct	ok	not_mentioned	released	option_probability
Clef	imcs21	test	10729464	symptom_088	10729464	0.01601064	19.08612645789981	not_mentioned	0.9242	not_mentioned	correct	ok	not_mentioned	released	option_probability
Clef	imcs21	test	10729464	symptom_089	10729464	0.01601064	19.08612645789981	not_mentioned	0.8259	not_mentioned	correct	ok	not_mentioned	released	option_probability
Clef	imcs21	test	10729464	symptom_090	10729464	0.01601064	19.08612645789981	not_mentioned	0.9182	not_mentioned	correct	ok	not_mentioned	released	option_probability
Clef	imcs21	test	10729464	symptom_091	10729464	0.01601064	19.08612645789981	not_mentioned	0.8572	not_mentioned	correct	ok	not_mentioned	released	option_probability
Clef	imcs21	test	10729464	symptom_092	10729464	0.01601064	19.08612645789981	not_mentioned	0.8947	not_mentioned	correct	ok	not_mentioned	released	option_probability
Clef	imcs21	test	10729464	symptom_093	10729464	0.01601064	19.08612645789981	not_mentioned	0.9395	not_mentioned	correct	ok	not_mentioned	released	option_probability
Clef	imcs21	test	10729464	symptom_094	10729464	0.01601064	19.08612645789981	not_mentioned	0.9196	not_mentioned	correct	ok	not_mentioned	released	option_probability
Clef	imcs21	test	10729464	symptom_095	10729464	0.01601064	19.08612645789981	not_mentioned	0.9449	not_mentioned	correct	ok	not_mentioned	released	option_probability
Clef	imcs21	test	10729464	symptom_096	10729464	0.01601064	19.08612645789981	not_mentioned	0.8918	not_mentioned	correct	ok	not_mentioned	released	option_probability
Clef	imcs21	test	10729464	symptom_097	10729464	0.01601064	19.08612645789981	not_mentioned	0.8871	not_mentioned	correct	ok	not_mentioned	released	option_probability
Clef	imcs21	test	10729464	symptom_098	10729464	0.01601064	19.08612645789981	not_mentioned	0.8477	not_mentioned	correct	ok	not_mentioned	released	option_probability
Clef	imcs21	test	10729464	symptom_099	10729464	0.01601064	19.08612645789981	not_mentioned	0.8887	not_mentioned	correct	ok	not_mentioned	released	option_probability
Clef	imcs21	test	10729464	symptom_100	10729464	0.01601064	19.08612645789981	not_mentioned	0.9677	not_mentioned	correct	ok	not_mentioned	released	option_probability
Clef	imcs21	test	10729464	symptom_101	10729464	0.01601064	19.08612645789981	not_mentioned	0.9187	not_mentioned	correct	ok	not_mentioned	released	option_probability
Clef	imcs21	test	10729464	symptom_102	10729464	0.01601064	19.08612645789981	not_mentioned	0.8815000000000001	not_mentioned	correct	ok	not_mentioned	released	option_probability
Clef	imcs21	test	10729464	symptom_103	10729464	0.01601064	19.08612645789981	not_mentioned	0.949	not_mentioned	correct	ok	not_mentioned	released	option_probability
Clef	imcs21	test	10729464	symptom_104	10729464	0.01601064	19.08612645789981	not_mentioned	0.887	not_mentioned	correct	ok	not_mentioned	released	option_probability
Clef	imcs21	test	10729464	symptom_105	10729464	0.01601064	19.08612645789981	not_mentioned	0.8765	not_mentioned	correct	ok	not_mentioned	released	option_probability
Clef	imcs21	test	10729464	symptom_106	10729464	0.01601064	19.08612645789981	not_mentioned	0.8669	not_mentioned	correct	ok	not_mentioned	released	option_probability
Clef	imcs21	test	10729464	symptom_107	10729464	0.01601064	19.08612645789981	not_mentioned	0.9374	not_mentioned	correct	ok	not_mentioned	released	option_probability
Clef	imcs21	test	10729464	symptom_108	10729464	0.01601064	19.08612645789981	not_mentioned	0.9234	not_mentioned	correct	ok	not_mentioned	released	option_probability
Clef	imcs21	test	10729464	symptom_109	10729464	0.01601064	19.08612645789981	not_mentioned	0.787	not_mentioned	correct	ok	not_mentioned	released	option_probability
Clef	imcs21	test	10729464	symptom_110	10729464	0.01601064	19.08612645789981	not_mentioned	0.95	not_mentioned	correct	ok	not_mentioned	released	option_probability
Clef	imcs21	test	10729464	symptom_111	10729464	0.01601064	19.08612645789981	not_mentioned	0.7032	not_mentioned	correct	ok	not_mentioned	released	option_probability
Clef	imcs21	test	10729464	symptom_112	10729464	0.01601064	19.08612645789981	not_mentioned	0.9122	not_mentioned	correct	ok	not_mentioned	released	option_probability
Clef	imcs21	test	10729464	symptom_113	10729464	0.01601064	19.08612645789981	not_mentioned	0.9559	not_mentioned	correct	ok	not_mentioned	released	option_probability
Clef	imcs21	test	10729464	symptom_114	10729464	0.01601064	19.08612645789981	not_mentioned	0.9008	not_mentioned	correct	ok	not_mentioned	released	option_probability
Clef	imcs21	test	10729464	symptom_115	10729464	0.01601064	19.08612645789981	not_mentioned	0.8639	not_mentioned	correct	ok	not_mentioned	released	option_probability
Clef	imcs21	test	10729464	symptom_116	10729464	0.01601064	19.08612645789981	not_mentioned	0.9297	not_mentioned	correct	ok	not_mentioned	released	option_probability
Clef	imcs21	test	10729464	symptom_117	10729464	0.01601064	19.08612645789981	not_mentioned	0.9162	not_mentioned	correct	ok	not_mentioned	released	option_probability
Clef	imcs21	test	10729464	symptom_118	10729464	0.01601064	19.08612645789981	not_mentioned	0.8324	not_mentioned	correct	ok	not_mentioned	released	option_probability
Clef	imcs21	test	10729464	symptom_119	10729464	0.01601064	19.08612645789981	not_mentioned	0.798	not_mentioned	correct	ok	not_mentioned	released	option_probability
Clef	imcs21	test	10729464	symptom_120	10729464	0.01601064	19.08612645789981	not_mentioned	0.7391	not_mentioned	correct	ok	not_mentioned	released	option_probability
Clef	imcs21	test	10729464	symptom_121	10729464	0.01601064	19.08612645789981	not_mentioned	0.8015	not_mentioned	correct	ok	not_mentioned	released	option_probability
Clef	imcs21	test	10729464	symptom_122	10729464	0.01601064	19.08612645789981	not_mentioned	0.8689	not_mentioned	correct	ok	not_mentioned	released	option_probability
Clef	imcs21	test	10729464	symptom_123	10729464	0.01601064	19.08612645789981	not_mentioned	0.9477	not_mentioned	correct	ok	not_mentioned	released	option_probability
Clef	imcs21	test	10729464	symptom_124	10729464	0.01601064	19.08612645789981	not_mentioned	0.9364	not_mentioned	correct	ok	not_mentioned	released	option_probability
Clef	imcs21	test	10729464	symptom_125	10729464	0.01601064	19.08612645789981	not_mentioned	0.8342	not_mentioned	correct	ok	not_mentioned	released	option_probability
Clef	imcs21	test	10729464	symptom_126	10729464	0.01601064	19.08612645789981	not_mentioned	0.9357	not_mentioned	correct	ok	not_mentioned	released	option_probability
Clef	imcs21	test	10729464	symptom_127	10729464	0.01601064	19.08612645789981	not_mentioned	0.9681	not_mentioned	correct	ok	not_mentioned	released	option_probability
Clef	imcs21	test	10729464	symptom_128	10729464	0.01601064	19.08612645789981	not_mentioned	0.6886	not_mentioned	correct	ok	not_mentioned	released	option_probability
Clef	imcs21	test	10729464	symptom_129	10729464	0.01601064	19.08612645789981	uncertain	0.7734	positive	incorrect	ok	positive	released	option_probability
Clef	imcs21	test	10729464	symptom_130	10729464	0.01601064	19.08612645789981	not_mentioned	0.8636	not_mentioned	correct	ok	not_mentioned	released	option_probability
Clef	imcs21	test	10729464	symptom_131	10729464	0.01601064	19.08612645789981	not_mentioned	0.7763	not_mentioned	correct	ok	not_mentioned	released	option_probability
Clef	imcs21	test	10729464	symptom_132	10729464	0.01601064	19.08612645789981	not_mentioned	0.8182	not_mentioned	correct	ok	not_mentioned	released	option_probability
Clef	imcs21	test	10729464	symptom_133	10729464	0.01601064	19.08612645789981	not_mentioned	0.8822	not_mentioned	correct	ok	not_mentioned	released	option_probability
Clef	imcs21	test	10729464	symptom_134	10729464	0.01601064	19.08612645789981	not_mentioned	0.7672	not_mentioned	correct	ok	not_mentioned	released	option_probability
Clef	imcs21	test	10729464	symptom_135	10729464	0.01601064	19.08612645789981	not_mentioned	0.7305	not_mentioned	correct	ok	not_mentioned	released	option_probability
Clef	imcs21	test	10729464	symptom_136	10729464	0.01601064	19.08612645789981	not_mentioned	0.9057	not_mentioned	correct	ok	not_mentioned	released	option_probability
Clef	imcs21	test	10729464	symptom_137	10729464	0.01601064	19.08612645789981	not_mentioned	0.8488	not_mentioned	correct	ok	not_mentioned	released	option_probability
Clef	imcs21	test	10729464	symptom_138	10729464	0.01601064	19.08612645789981	not_mentioned	0.9277	not_mentioned	correct	ok	not_mentioned	released	option_probability
Clef	imcs21	test	10729464	symptom_139	10729464	0.01601064	19.08612645789981	not_mentioned	0.9036	not_mentioned	correct	ok	not_mentioned	released	option_probability
Clef	imcs21	test	10729464	symptom_140	10729464	0.01601064	19.08612645789981	not_mentioned	0.8641	not_mentioned	correct	ok	not_mentioned	released	option_probability
Clef	imcs21	test	10729464	symptom_141	10729464	0.01601064	19.08612645789981	not_mentioned	0.8483	not_mentioned	correct	ok	not_mentioned	released	option_probability
Clef	imcs21	test	10729464	symptom_142	10729464	0.01601064	19.08612645789981	not_mentioned	0.8216	not_mentioned	correct	ok	not_mentioned	released	option_probability
Clef	imcs21	test	10729464	symptom_143	10729464	0.01601064	19.08612645789981	not_mentioned	0.9412	not_mentioned	correct	ok	not_mentioned	released	option_probability
Clef	imcs21	test	10729464	symptom_144	10729464	0.01601064	19.08612645789981	not_mentioned	0.8578	not_mentioned	correct	ok	not_mentioned	released	option_probability
Clef	imcs21	test	10729464	symptom_145	10729464	0.01601064	19.08612645789981	not_mentioned	0.6398	not_mentioned	correct	ok	not_mentioned	released	option_probability
Clef	imcs21	test	10729464	symptom_146	10729464	0.01601064	19.08612645789981	not_mentioned	0.7886	not_mentioned	correct	ok	not_mentioned	released	option_probability
Clef	imcs21	test	10729464	symptom_147	10729464	0.01601064	19.08612645789981	not_mentioned	0.8604	not_mentioned	correct	ok	not_mentioned	released	option_probability
Clef	imcs21	test	10729464	symptom_148	10729464	0.01601064	19.08612645789981	not_mentioned	0.9071	not_mentioned	correct	ok	not_mentioned	released	option_probability
Clef	imcs21	test	10729464	symptom_149	10729464	0.01601064	19.08612645789981	not_mentioned	0.7863	not_mentioned	correct	ok	not_mentioned	released	option_probability
Clef	imcs21	test	10729464	symptom_150	10729464	0.01601064	19.08612645789981	not_mentioned	0.8899	not_mentioned	correct	ok	not_mentioned	released	option_probability
Clef	imcs21	test	10729464	symptom_151	10729464	0.01601064	19.08612645789981	not_mentioned	0.8727	not_mentioned	correct	ok	not_mentioned	released	option_probability
Clef	imcs21	test	10729464	symptom_152	10729464	0.01601064	19.08612645789981	not_mentioned	0.7764	not_mentioned	correct	ok	not_mentioned	released	option_probability
Clef	imcs21	test	10729464	symptom_153	10729464	0.01601064	19.08612645789981	not_mentioned	0.8406	not_mentioned	correct	ok	not_mentioned	released	option_probability
Clef	imcs21	test	10729464	symptom_154	10729464	0.01601064	19.08612645789981	positive	0.51	not_mentioned	incorrect	ok	not_mentioned	released	option_probability
Clef	imcs21	test	10729464	symptom_155	10729464	0.01601064	19.08612645789981	not_mentioned	0.6458	not_mentioned	correct	ok	not_mentioned	released	option_probability
Clef	imcs21	test	10729464	symptom_156	10729464	0.01601064	19.08612645789981	not_mentioned	0.8003	not_mentioned	correct	ok	not_mentioned	released	option_probability
Clef	imcs21	test	10729464	symptom_157	10729464	0.01601064	19.08612645789981	not_mentioned	0.9266	not_mentioned	correct	ok	not_mentioned	released	option_probability
Clef	imcs21	test	10729464	symptom_158	10729464	0.01601064	19.08612645789981	not_mentioned	0.85	not_mentioned	correct	ok	not_mentioned	released	option_probability
Clef	imcs21	test	10729464	symptom_159	10729464	0.01601064	19.08612645789981	not_mentioned	0.9007	not_mentioned	correct	ok	not_mentioned	released	option_probability
Clef	imcs21	test	10729464	symptom_160	10729464	0.01601064	19.08612645789981	not_mentioned	0.6857	not_mentioned	correct	ok	not_mentioned	released	option_probability
Clef	imcs21	test	10729464	symptom_161	10729464	0.01601064	19.08612645789981	not_mentioned	0.8357	not_mentioned	correct	ok	not_mentioned	released	option_probability
Clef	imcs21	test	10729464	symptom_162	10729464	0.01601064	19.08612645789981	not_mentioned	0.7156	not_mentioned	correct	ok	not_mentioned	released	option_probability
Clef	imcs21	test	10729464	symptom_163	10729464	0.01601064	19.08612645789981	not_mentioned	0.7338	not_mentioned	correct	ok	not_mentioned	released	option_probability
Clef	imcs21	test	10729464	symptom_164	10729464	0.01601064	19.08612645789981	not_mentioned	0.8671	not_mentioned	correct	ok	not_mentioned	released	option_probability
Clef	imcs21	test	10729464	symptom_165	10729464	0.01601064	19.08612645789981	not_mentioned	0.809	not_mentioned	correct	ok	not_mentioned	released	option_probability
Clef	imcs21	test	10729464	symptom_166	10729464	0.01601064	19.08612645789981	not_mentioned	0.6893	not_mentioned	correct	ok	not_mentioned	released	option_probability
Clef	imcs21	test	10729464	symptom_167	10729464	0.01601064	19.08612645789981	not_mentioned	0.9196	not_mentioned	correct	ok	not_mentioned	released	option_probability
Clef	imcs21	test	10729464	symptom_168	10729464	0.01601064	19.08612645789981	not_mentioned	0.802	not_mentioned	correct	ok	not_mentioned	released	option_probability
Clef	imcs21	test	10729464	symptom_169	10729464	0.01601064	19.08612645789981	not_mentioned	0.7807	not_mentioned	correct	ok	not_mentioned	released	option_probability
Clef	imcs21	test	10729464	symptom_170	10729464	0.01601064	19.08612645789981	not_mentioned	0.8682	not_mentioned	correct	ok	not_mentioned	released	option_probability
Clef	imcs21	test	10729464	symptom_171	10729464	0.01601064	19.08612645789981	not_mentioned	0.8532	not_mentioned	correct	ok	not_mentioned	released	option_probability
Clef	imcs21	test	10729464	symptom_172	10729464	0.01601064	19.08612645789981	not_mentioned	0.7171	not_mentioned	correct	ok	not_mentioned	released	option_probability
Clef	imcs21	test	10729464	symptom_173	10729464	0.01601064	19.08612645789981	not_mentioned	0.6521	not_mentioned	correct	ok	not_mentioned	released	option_probability
Clef	imcs21	test	10729464	symptom_174	10729464	0.01601064	19.08612645789981	not_mentioned	0.7833	not_mentioned	correct	ok	not_mentioned	released	option_probability
Clef	imcs21	test	10729464	symptom_175	10729464	0.01601064	19.08612645789981	not_mentioned	0.928	not_mentioned	correct	ok	not_mentioned	released	option_probability
Clef	imcs21	test	10729464	symptom_176	10729464	0.01601064	19.08612645789981	positive	0.5463	positive	correct	ok	positive	released	option_probability
Clef	imcs21	test	10729464	symptom_177	10729464	0.01601064	19.08612645789981	not_mentioned	0.8344	not_mentioned	correct	ok	not_mentioned	released	option_probability
Clef	imcs21	test	10729464	symptom_178	10729464	0.01601064	19.08612645789981	not_mentioned	0.7566	not_mentioned	correct	ok	not_mentioned	released	option_probability
Clef	imcs21	test	10729464	symptom_179	10729464	0.01601064	19.08612645789981	not_mentioned	0.7921	not_mentioned	correct	ok	not_mentioned	released	option_probability
Clef	imcs21	test	10729464	symptom_180	10729464	0.01601064	19.08612645789981	not_mentioned	0.9398	not_mentioned	correct	ok	not_mentioned	released	option_probability
Clef	imcs21	test	10729464	symptom_181	10729464	0.01601064	19.08612645789981	not_mentioned	0.5936	not_mentioned	correct	ok	not_mentioned	released	option_probability
Clef	imcs21	test	10729464	symptom_182	10729464	0.01601064	19.08612645789981	not_mentioned	0.7271	not_mentioned	correct	ok	not_mentioned	released	option_probability
Clef	imcs21	test	10729464	symptom_183	10729464	0.01601064	19.08612645789981	not_mentioned	0.8655	not_mentioned	correct	ok	not_mentioned	released	option_probability
Clef	imcs21	test	10729464	symptom_184	10729464	0.01601064	19.08612645789981	not_mentioned	0.891	not_mentioned	correct	ok	not_mentioned	released	option_probability
Clef	imcs21	test	10729464	symptom_185	10729464	0.01601064	19.08612645789981	not_mentioned	0.3874	not_mentioned	correct	ok	not_mentioned	released	option_probability
Clef	imcs21	test	10729464	symptom_186	10729464	0.01601064	19.08612645789981	not_mentioned	0.9327	not_mentioned	correct	ok	not_mentioned	released	option_probability
Clef	imcs21	test	10729464	symptom_187	10729464	0.01601064	19.08612645789981	not_mentioned	0.7325	not_mentioned	correct	ok	not_mentioned	released	option_probability
Clef	imcs21	test	10729464	symptom_188	10729464	0.01601064	19.08612645789981	not_mentioned	0.7099	not_mentioned	correct	ok	not_mentioned	released	option_probability
Clef	imcs21	test	10729464	symptom_189	10729464	0.01601064	19.08612645789981	not_mentioned	0.7376	not_mentioned	correct	ok	not_mentioned	released	option_probability
Clef	imcs21	test	10729464	symptom_190	10729464	0.01601064	19.08612645789981	not_mentioned	0.8935	not_mentioned	correct	ok	not_mentioned	released	option_probability
Clef	imcs21	test	10729464	symptom_191	10729464	0.01601064	19.08612645789981	not_mentioned	0.9048	not_mentioned	correct	ok	not_mentioned	released	option_probability
Clef	imcs21	test	10729464	symptom_192	10729464	0.01601064	19.08612645789981	not_mentioned	0.7481	not_mentioned	correct	ok	not_mentioned	released	option_probability
Clef	imcs21	test	10729464	symptom_193	10729464	0.01601064	19.08612645789981	not_mentioned	0.9336	not_mentioned	correct	ok	not_mentioned	released	option_probability
Clef	imcs21	test	10729464	symptom_194	10729464	0.01601064	19.08612645789981	not_mentioned	0.7992	not_mentioned	correct	ok	not_mentioned	released	option_probability
Clef	imcs21	test	10729464	symptom_195	10729464	0.01601064	19.08612645789981	not_mentioned	0.9425	not_mentioned	correct	ok	not_mentioned	released	option_probability
Clef	imcs21	test	10729464	symptom_196	10729464	0.01601064	19.08612645789981	not_mentioned	0.9735	not_mentioned	correct	ok	not_mentioned	released	option_probability
Clef	imcs21	test	10729464	symptom_197	10729464	0.01601064	19.08612645789981	not_mentioned	0.8583000000000001	not_mentioned	correct	ok	not_mentioned	released	option_probability
Clef	imcs21	test	10729464	symptom_198	10729464	0.01601064	19.08612645789981	not_mentioned	0.9128	not_mentioned	correct	ok	not_mentioned	released	option_probability
Clef	imcs21	test	10729464	symptom_199	10729464	0.01601064	19.08612645789981	not_mentioned	0.8807	not_mentioned	correct	ok	not_mentioned	released	option_probability
Clef	imcs21	test	10729464	symptom_200	10729464	0.01601064	19.08612645789981	not_mentioned	0.8325	not_mentioned	correct	ok	not_mentioned	released	option_probability
Clef	imcs21	test	10729464	symptom_201	10729464	0.01601064	19.08612645789981	not_mentioned	0.9384	not_mentioned	correct	ok	not_mentioned	released	option_probability
Clef	imcs21	test	10729464	symptom_202	10729464	0.01601064	19.08612645789981	not_mentioned	0.6229	not_mentioned	correct	ok	not_mentioned	released	option_probability
Clef	imcs21	test	10729464	symptom_203	10729464	0.01601064	19.08612645789981	not_mentioned	0.8463	not_mentioned	correct	ok	not_mentioned	released	option_probability
Clef	imcs21	test	10729464	symptom_204	10729464	0.01601064	19.08612645789981	not_mentioned	0.9394	not_mentioned	correct	ok	not_mentioned	released	option_probability
Clef	imcs21	test	10729464	symptom_205	10729464	0.01601064	19.08612645789981	not_mentioned	0.9579	not_mentioned	correct	ok	not_mentioned	released	option_probability
Clef	imcs21	test	10729464	symptom_206	10729464	0.01601064	19.08612645789981	not_mentioned	0.9048	not_mentioned	correct	ok	not_mentioned	released	option_probability
Clef	imcs21	test	10729464	symptom_207	10729464	0.01601064	19.08612645789981	not_mentioned	0.9388	not_mentioned	correct	ok	not_mentioned	released	option_probability
Clef	imcs21	test	10729464	symptom_208	10729464	0.01601064	19.08612645789981	not_mentioned	0.9056	not_mentioned	correct	ok	not_mentioned	released	option_probability
Clef	imcs21	test	10729464	symptom_209	10729464	0.01601064	19.08612645789981	not_mentioned	0.8861	not_mentioned	correct	ok	not_mentioned	released	option_probability
Clef	imcs21	test	10729464	symptom_210	10729464	0.01601064	19.08612645789981	not_mentioned	0.9074	not_mentioned	correct	ok	not_mentioned	released	option_probability
Clef	imcs21	test	10729464	symptom_211	10729464	0.01601064	19.08612645789981	not_mentioned	0.8165	not_mentioned	correct	ok	not_mentioned	released	option_probability
Clef	imcs21	test	10729464	symptom_212	10729464	0.01601064	19.08612645789981	not_mentioned	0.8761	not_mentioned	correct	ok	not_mentioned	released	option_probability
Clef	imcs21	test	10729464	symptom_213	10729464	0.01601064	19.08612645789981	not_mentioned	0.856	not_mentioned	correct	ok	not_mentioned	released	option_probability
Clef	imcs21	test	10729464	symptom_214	10729464	0.01601064	19.08612645789981	not_mentioned	0.9177	not_mentioned	correct	ok	not_mentioned	released	option_probability
Clef	imcs21	test	10729464	symptom_215	10729464	0.01601064	19.08612645789981	not_mentioned	0.9153	not_mentioned	correct	ok	not_mentioned	released	option_probability
Clef	imcs21	test	10729464	symptom_216	10729464	0.01601064	19.08612645789981	not_mentioned	0.7941	not_mentioned	correct	ok	not_mentioned	released	option_probability
Clef	imcs21	test	10729464	symptom_217	10729464	0.01601064	19.08612645789981	not_mentioned	0.9358	not_mentioned	correct	ok	not_mentioned	released	option_probability
Clef	imcs21	test	10729464	symptom_218	10729464	0.01601064	19.08612645789981	not_mentioned	0.8834	not_mentioned	correct	ok	not_mentioned	released	option_probability
Clef	imcs21	test	10729464	symptom_219	10729464	0.01601064	19.08612645789981	not_mentioned	0.7902	not_mentioned	correct	ok	not_mentioned	released	option_probability
Clef	imcs21	test	10729464	symptom_220	10729464	0.01601064	19.08612645789981	not_mentioned	0.8987	not_mentioned	correct	ok	not_mentioned	released	option_probability
Clef	imcs21	test	10729464	symptom_221	10729464	0.01601064	19.08612645789981	not_mentioned	0.9069	not_mentioned	correct	ok	not_mentioned	released	option_probability
Clef	imcs21	test	10729464	symptom_222	10729464	0.01601064	19.08612645789981	not_mentioned	0.7446	not_mentioned	correct	ok	not_mentioned	released	option_probability
Clef	imcs21	test	10729464	symptom_223	10729464	0.01601064	19.08612645789981	not_mentioned	0.8912	not_mentioned	correct	ok	not_mentioned	released	option_probability
Clef	imcs21	test	10729464	symptom_224	10729464	0.01601064	19.08612645789981	not_mentioned	0.8749	not_mentioned	correct	ok	not_mentioned	released	option_probability
Clef	imcs21	test	10729464	symptom_225	10729464	0.01601064	19.08612645789981	not_mentioned	0.6115	not_mentioned	correct	ok	not_mentioned	released	option_probability
Clef	imcs21	test	10729464	symptom_226	10729464	0.01601064	19.08612645789981	not_mentioned	0.8658	not_mentioned	correct	ok	not_mentioned	released	option_probability
Clef	imcs21	test	10729464	symptom_227	10729464	0.01601064	19.08612645789981	not_mentioned	0.8178	not_mentioned	correct	ok	not_mentioned	released	option_probability
Clef	imcs21	test	10729464	symptom_228	10729464	0.01601064	19.08612645789981	not_mentioned	0.82	not_mentioned	correct	ok	not_mentioned	released	option_probability
Clef	imcs21	test	10729464	symptom_229	10729464	0.01601064	19.08612645789981	not_mentioned	0.9431	not_mentioned	correct	ok	not_mentioned	released	option_probability
Clef	imcs21	test	10729464	symptom_230	10729464	0.01601064	19.08612645789981	not_mentioned	0.7020000000000001	not_mentioned	correct	ok	not_mentioned	released	option_probability
Clef	imcs21	test	10729464	symptom_231	10729464	0.01601064	19.08612645789981	not_mentioned	0.907	not_mentioned	correct	ok	not_mentioned	released	option_probability
Clef	imcs21	test	10729464	symptom_232	10729464	0.01601064	19.08612645789981	not_mentioned	0.7337	not_mentioned	correct	ok	not_mentioned	released	option_probability
Clef	imcs21	test	10729464	symptom_233	10729464	0.01601064	19.08612645789981	not_mentioned	0.9238	not_mentioned	correct	ok	not_mentioned	released	option_probability
Clef	imcs21	test	10729464	symptom_234	10729464	0.01601064	19.08612645789981	not_mentioned	0.8229	not_mentioned	correct	ok	not_mentioned	released	option_probability
Clef	imcs21	test	10729464	symptom_235	10729464	0.01601064	19.08612645789981	not_mentioned	0.94	not_mentioned	correct	ok	not_mentioned	released	option_probability
Clef	imcs21	test	10729464	symptom_236	10729464	0.01601064	19.08612645789981	not_mentioned	0.8563	not_mentioned	correct	ok	not_mentioned	released	option_probability
Clef	imcs21	test	10729464	symptom_237	10729464	0.01601064	19.08612645789981	not_mentioned	0.8596	not_mentioned	correct	ok	not_mentioned	released	option_probability
Clef	imcs21	test	10729464	symptom_238	10729464	0.01601064	19.08612645789981	uncertain	0.384	not_mentioned	incorrect	ok	not_mentioned	released	option_probability
Clef	imcs21	test	10729464	symptom_239	10729464	0.01601064	19.08612645789981	not_mentioned	0.7839	not_mentioned	correct	ok	not_mentioned	released	option_probability
Clef	imcs21	test	10729464	symptom_240	10729464	0.01601064	19.08612645789981	not_mentioned	0.8561	not_mentioned	correct	ok	not_mentioned	released	option_probability
Clef	imcs21	test	10729464	symptom_241	10729464	0.01601064	19.08612645789981	not_mentioned	0.6933	not_mentioned	correct	ok	not_mentioned	released	option_probability
Clef	imcs21	test	10729464	symptom_242	10729464	0.01601064	19.08612645789981	not_mentioned	0.9223	not_mentioned	correct	ok	not_mentioned	released	option_probability
Clef	imcs21	test	10729464	symptom_243	10729464	0.01601064	19.08612645789981	not_mentioned	0.8604	not_mentioned	correct	ok	not_mentioned	released	option_probability
Clef	imcs21	test	10729464	symptom_244	10729464	0.01601064	19.08612645789981	not_mentioned	0.8598	not_mentioned	correct	ok	not_mentioned	released	option_probability
Clef	imcs21	test	10729464	symptom_245	10729464	0.01601064	19.08612645789981	not_mentioned	0.9091	not_mentioned	correct	ok	not_mentioned	released	option_probability
Clef	imcs21	test	10729464	symptom_246	10729464	0.01601064	19.08612645789981	not_mentioned	0.8665	not_mentioned	correct	ok	not_mentioned	released	option_probability
Clef	imcs21	test	10729464	symptom_247	10729464	0.01601064	19.08612645789981	not_mentioned	0.5647	not_mentioned	correct	ok	not_mentioned	released	option_probability
Clef	imcs21	test	10729464	symptom_248	10729464	0.01601064	19.08612645789981	not_mentioned	0.8018	not_mentioned	correct	ok	not_mentioned	released	option_probability
Clef	imcs21	test	10729464	symptom_249	10729464	0.01601064	19.08612645789981	not_mentioned	0.891	not_mentioned	correct	ok	not_mentioned	released	option_probability
Clef	imcs21	test	10729464	symptom_250	10729464	0.01601064	19.08612645789981	not_mentioned	0.9208	not_mentioned	correct	ok	not_mentioned	released	option_probability
Clef	imcs21	test	10729464	symptom_251	10729464	0.01601064	19.08612645789981	not_mentioned	0.7242	not_mentioned	correct	ok	not_mentioned	released	option_probability
Clef	imcs21	test	10729464	symptom_252	10729464	0.01601064	19.08612645789981	not_mentioned	0.721	not_mentioned	correct	ok	not_mentioned	released	option_probability
Clef	imcs21	test	10729464	symptom_253	10729464	0.01601064	19.08612645789981	not_mentioned	0.9304	not_mentioned	correct	ok	not_mentioned	released	option_probability
Clef	imcs21	test	10729464	symptom_254	10729464	0.01601064	19.08612645789981	not_mentioned	0.8601	not_mentioned	correct	ok	not_mentioned	released	option_probability
Clef	imcs21	test	10729464	symptom_255	10729464	0.01601064	19.08612645789981	not_mentioned	0.9547	not_mentioned	correct	ok	not_mentioned	released	option_probability
Clef	imcs21	test	10729464	symptom_256	10729464	0.01601064	19.08612645789981	not_mentioned	0.6407	not_mentioned	correct	ok	not_mentioned	released	option_probability
Clef	imcs21	test	10729464	symptom_257	10729464	0.01601064	19.08612645789981	not_mentioned	0.963	not_mentioned	correct	ok	not_mentioned	released	option_probability
Clef	imcs21	test	10729464	symptom_258	10729464	0.01601064	19.08612645789981	not_mentioned	0.9155	not_mentioned	correct	ok	not_mentioned	released	option_probability
Clef	imcs21	test	10729464	symptom_259	10729464	0.01601064	19.08612645789981	negative	0.9703	not_mentioned	incorrect	ok	not_mentioned	released	option_probability
Clef	imcs21	test	10729464	symptom_260	10729464	0.01601064	19.08612645789981	not_mentioned	0.7655	not_mentioned	correct	ok	not_mentioned	released	option_probability
Clef	imcs21	test	10729464	symptom_261	10729464	0.01601064	19.08612645789981	not_mentioned	0.8624	not_mentioned	correct	ok	not_mentioned	released	option_probability
Clef	imcs21	test	10729464	symptom_262	10729464	0.01601064	19.08612645789981	not_mentioned	0.7626	not_mentioned	correct	ok	not_mentioned	released	option_probability
Clef	imcs21	test	10729464	symptom_263	10729464	0.01601064	19.08612645789981	not_mentioned	0.7631	not_mentioned	correct	ok	not_mentioned	released	option_probability
Clef	imcs21	test	10729464	symptom_264	10729464	0.01601064	19.08612645789981	not_mentioned	0.8308	not_mentioned	correct	ok	not_mentioned	released	option_probability
Clef	imcs21	test	10729464	symptom_265	10729464	0.01601064	19.08612645789981	not_mentioned	0.6109	not_mentioned	correct	ok	not_mentioned	released	option_probability
Clef	imcs21	test	10729464	symptom_266	10729464	0.01601064	19.08612645789981	not_mentioned	0.8769	not_mentioned	correct	ok	not_mentioned	released	option_probability
Clef	imcs21	test	10729464	symptom_267	10729464	0.01601064	19.08612645789981	not_mentioned	0.6715	not_mentioned	correct	ok	not_mentioned	released	option_probability
Clef	imcs21	test	10729464	symptom_268	10729464	0.01601064	19.08612645789981	not_mentioned	0.741	not_mentioned	correct	ok	not_mentioned	released	option_probability
Clef	imcs21	test	10729464	symptom_269	10729464	0.01601064	19.08612645789981	not_mentioned	0.8133	not_mentioned	correct	ok	not_mentioned	released	option_probability
Clef	imcs21	test	10729464	symptom_270	10729464	0.01601064	19.08612645789981	not_mentioned	0.8254	not_mentioned	correct	ok	not_mentioned	released	option_probability
Clef	imcs21	test	10729464	symptom_271	10729464	0.01601064	19.08612645789981	not_mentioned	0.5906	not_mentioned	correct	ok	not_mentioned	released	option_probability
Clef	imcs21	test	10729464	symptom_272	10729464	0.01601064	19.08612645789981	not_mentioned	0.8375	not_mentioned	correct	ok	not_mentioned	released	option_probability
Clef	imcs21	test	10729464	symptom_273	10729464	0.01601064	19.08612645789981	not_mentioned	0.8664000000000001	not_mentioned	correct	ok	not_mentioned	released	option_probability
Clef	imcs21	test	10729464	symptom_274	10729464	0.01601064	19.08612645789981	not_mentioned	0.7482	not_mentioned	correct	ok	not_mentioned	released	option_probability
Clef	imcs21	test	10729464	symptom_275	10729464	0.01601064	19.08612645789981	not_mentioned	0.7117	not_mentioned	correct	ok	not_mentioned	released	option_probability
Clef	imcs21	test	10729464	symptom_276	10729464	0.01601064	19.08612645789981	not_mentioned	0.6963	not_mentioned	correct	ok	not_mentioned	released	option_probability
Clef	imcs21	test	10729464	symptom_277	10729464	0.01601064	19.08612645789981	not_mentioned	0.6483	not_mentioned	correct	ok	not_mentioned	released	option_probability
Clef	imcs21	test	10729464	symptom_278	10729464	0.01601064	19.08612645789981	not_mentioned	0.8673	not_mentioned	correct	ok	not_mentioned	released	option_probability
Clef	imcs21	test	10729464	symptom_279	10729464	0.01601064	19.08612645789981	not_mentioned	0.923	not_mentioned	correct	ok	not_mentioned	released	option_probability
Clef	imcs21	test	10729464	symptom_280	10729464	0.01601064	19.08612645789981	not_mentioned	0.9001	not_mentioned	correct	ok	not_mentioned	released	option_probability
Clef	imcs21	test	10729464	symptom_281	10729464	0.01601064	19.08612645789981	not_mentioned	0.899	not_mentioned	correct	ok	not_mentioned	released	option_probability
Clef	imcs21	test	10729464	symptom_282	10729464	0.01601064	19.08612645789981	not_mentioned	0.7576	not_mentioned	correct	ok	not_mentioned	released	option_probability
Clef	imcs21	test	10729464	symptom_283	10729464	0.01601064	19.08612645789981	not_mentioned	0.6782	not_mentioned	correct	ok	not_mentioned	released	option_probability
Clef	imcs21	test	10729464	symptom_284	10729464	0.01601064	19.08612645789981	not_mentioned	0.6842	not_mentioned	correct	ok	not_mentioned	released	option_probability
Clef	imcs21	test	10729464	symptom_285	10729464	0.01601064	19.08612645789981	not_mentioned	0.8075	not_mentioned	correct	ok	not_mentioned	released	option_probability
Clef	imcs21	test	10729464	symptom_286	10729464	0.01601064	19.08612645789981	not_mentioned	0.8719	not_mentioned	correct	ok	not_mentioned	released	option_probability
Clef	imcs21	test	10729464	symptom_287	10729464	0.01601064	19.08612645789981	not_mentioned	0.8809	not_mentioned	correct	ok	not_mentioned	released	option_probability
Clef	imcs21	test	10729464	symptom_288	10729464	0.01601064	19.08612645789981	not_mentioned	0.8527	not_mentioned	correct	ok	not_mentioned	released	option_probability
Clef	imcs21	test	10729464	symptom_289	10729464	0.01601064	19.08612645789981	not_mentioned	0.8127	not_mentioned	correct	ok	not_mentioned	released	option_probability
Clef	imcs21	test	10729464	symptom_290	10729464	0.01601064	19.08612645789981	not_mentioned	0.6121	not_mentioned	correct	ok	not_mentioned	released	option_probability
Clef	imcs21	test	10729464	symptom_291	10729464	0.01601064	19.08612645789981	not_mentioned	0.8425	not_mentioned	correct	ok	not_mentioned	released	option_probability
Clef	imcs21	test	10729464	symptom_292	10729464	0.01601064	19.08612645789981	not_mentioned	0.635	not_mentioned	correct	ok	not_mentioned	released	option_probability
Clef	imcs21	test	10729464	symptom_293	10729464	0.01601064	19.08612645789981	not_mentioned	0.5301	not_mentioned	correct	ok	not_mentioned	released	option_probability
Clef	imcs21	test	10729464	symptom_294	10729464	0.01601064	19.08612645789981	not_mentioned	0.8344	not_mentioned	correct	ok	not_mentioned	released	option_probability
Clef	imcs21	test	10729464	symptom_295	10729464	0.01601064	19.08612645789981	not_mentioned	0.8219	not_mentioned	correct	ok	not_mentioned	released	option_probability
Clef	imcs21	test	10729464	symptom_296	10729464	0.01601064	19.08612645789981	not_mentioned	0.9259	not_mentioned	correct	ok	not_mentioned	released	option_probability
Clef	imcs21	test	10729464	symptom_297	10729464	0.01601064	19.08612645789981	not_mentioned	0.8808	not_mentioned	correct	ok	not_mentioned	released	option_probability
Clef	imcs21	test	10729464	symptom_298	10729464	0.01601064	19.08612645789981	not_mentioned	0.6915	not_mentioned	correct	ok	not_mentioned	released	option_probability
Clef	imcs21	test	10729464	symptom_299	10729464	0.01601064	19.08612645789981	not_mentioned	0.8014	not_mentioned	correct	ok	not_mentioned	released	option_probability
Clef	imcs21	test	10729464	symptom_300	10729464	0.01601064	19.08612645789981	not_mentioned	0.5731	not_mentioned	correct	ok	not_mentioned	released	option_probability
Clef	imcs21	test	10729464	symptom_301	10729464	0.01601064	19.08612645789981	not_mentioned	0.8818	not_mentioned	correct	ok	not_mentioned	released	option_probability
Clef	imcs21	test	10729464	symptom_302	10729464	0.01601064	19.08612645789981	not_mentioned	0.8552	not_mentioned	correct	ok	not_mentioned	released	option_probability
Clef	imcs21	test	10729464	symptom_303	10729464	0.01601064	19.08612645789981	not_mentioned	0.8523	not_mentioned	correct	ok	not_mentioned	released	option_probability
Clef	imcs21	test	10729464	symptom_304	10729464	0.01601064	19.08612645789981	not_mentioned	0.9185	not_mentioned	correct	ok	not_mentioned	released	option_probability
Clef	imcs21	test	10729464	symptom_305	10729464	0.01601064	19.08612645789981	not_mentioned	0.9001	not_mentioned	correct	ok	not_mentioned	released	option_probability
Clef	imcs21	test	10729464	symptom_306	10729464	0.01601064	19.08612645789981	not_mentioned	0.7031000000000001	not_mentioned	correct	ok	not_mentioned	released	option_probability
Clef	imcs21	test	10729464	symptom_307	10729464	0.01601064	19.08612645789981	not_mentioned	0.8313	not_mentioned	correct	ok	not_mentioned	released	option_probability
Clef	imcs21	test	10729464	symptom_308	10729464	0.01601064	19.08612645789981	not_mentioned	0.8081	not_mentioned	correct	ok	not_mentioned	released	option_probability
Clef	imcs21	test	10729464	symptom_309	10729464	0.01601064	19.08612645789981	not_mentioned	0.9344	not_mentioned	correct	ok	not_mentioned	released	option_probability
Clef	imcs21	test	10729464	symptom_310	10729464	0.01601064	19.08612645789981	not_mentioned	0.887	not_mentioned	correct	ok	not_mentioned	released	option_probability
Clef	imcs21	test	10729464	symptom_311	10729464	0.01601064	19.08612645789981	not_mentioned	0.8932	not_mentioned	correct	ok	not_mentioned	released	option_probability
Clef	imcs21	test	10729464	symptom_312	10729464	0.01601064	19.08612645789981	not_mentioned	0.7816	not_mentioned	correct	ok	not_mentioned	released	option_probability
Clef	imcs21	test	10729464	symptom_313	10729464	0.01601064	19.08612645789981	not_mentioned	0.8608	not_mentioned	correct	ok	not_mentioned	released	option_probability
Clef	imcs21	test	10729464	symptom_314	10729464	0.01601064	19.08612645789981	not_mentioned	0.8485	not_mentioned	correct	ok	not_mentioned	released	option_probability
Clef	imcs21	test	10729464	symptom_315	10729464	0.01601064	19.08612645789981	not_mentioned	0.6047	not_mentioned	correct	ok	not_mentioned	released	option_probability
Clef	imcs21	test	10729464	symptom_316	10729464	0.01601064	19.08612645789981	not_mentioned	0.7857	not_mentioned	correct	ok	not_mentioned	released	option_probability
Clef	imcs21	test	10729464	symptom_317	10729464	0.01601064	19.08612645789981	not_mentioned	0.7787	not_mentioned	correct	ok	not_mentioned	released	option_probability
Clef	imcs21	test	10729464	symptom_318	10729464	0.01601064	19.08612645789981	not_mentioned	0.8965	not_mentioned	correct	ok	not_mentioned	released	option_probability
Clef	imcs21	test	10729464	symptom_319	10729464	0.01601064	19.08612645789981	not_mentioned	0.766	not_mentioned	correct	ok	not_mentioned	released	option_probability
Clef	imcs21	test	10729464	symptom_320	10729464	0.01601064	19.08612645789981	not_mentioned	0.796	not_mentioned	correct	ok	not_mentioned	released	option_probability
Clef	imcs21	test	10729464	symptom_321	10729464	0.01601064	19.08612645789981	not_mentioned	0.9314	not_mentioned	correct	ok	not_mentioned	released	option_probability
Clef	imcs21	test	10729464	symptom_322	10729464	0.01601064	19.08612645789981	not_mentioned	0.9624	not_mentioned	correct	ok	not_mentioned	released	option_probability
Clef	imcs21	test	10729464	symptom_323	10729464	0.01601064	19.08612645789981	not_mentioned	0.9574	not_mentioned	correct	ok	not_mentioned	released	option_probability
Clef	imcs21	test	10729464	symptom_324	10729464	0.01601064	19.08612645789981	not_mentioned	0.9453	not_mentioned	correct	ok	not_mentioned	released	option_probability
Clef	imcs21	test	10729464	symptom_325	10729464	0.01601064	19.08612645789981	not_mentioned	0.9343	not_mentioned	correct	ok	not_mentioned	released	option_probability
Clef	imcs21	test	10729464	symptom_326	10729464	0.01601064	19.08612645789981	not_mentioned	0.8808	not_mentioned	correct	ok	not_mentioned	released	option_probability
Clef	imcs21	test	10729464	symptom_327	10729464	0.01601064	19.08612645789981	not_mentioned	0.9041	not_mentioned	correct	ok	not_mentioned	released	option_probability
Clef	imcs21	test	10729464	symptom_328	10729464	0.01601064	19.08612645789981	not_mentioned	0.8287	not_mentioned	correct	ok	not_mentioned	released	option_probability
Clef	imcs21	test	10729464	symptom_329	10729464	0.01601064	19.08612645789981	not_mentioned	0.9390000000000001	not_mentioned	correct	ok	not_mentioned	released	option_probability
Clef	imcs21	test	10729464	symptom_330	10729464	0.01601064	19.08612645789981	not_mentioned	0.9078	not_mentioned	correct	ok	not_mentioned	released	option_probability
Clef	imcs21	test	10729578	symptom_000	10729578	0.015562799999999998	18.12798700015992	not_mentioned	0.6178	not_mentioned	correct	ok	not_mentioned	released	option_probability
Clef	imcs21	test	10729578	symptom_001	10729578	0.015562799999999998	18.12798700015992	negative	0.8298	uncertain	incorrect	ok	uncertain	released	option_probability
Clef	imcs21	test	10729578	symptom_002	10729578	0.015562799999999998	18.12798700015992	not_mentioned	0.8574	not_mentioned	correct	ok	not_mentioned	released	option_probability
Clef	imcs21	test	10729578	symptom_003	10729578	0.015562799999999998	18.12798700015992	not_mentioned	0.8537	not_mentioned	correct	ok	not_mentioned	released	option_probability
Clef	imcs21	test	10729578	symptom_004	10729578	0.015562799999999998	18.12798700015992	positive	0.9597	positive	correct	ok	positive	released	option_probability
Clef	imcs21	test	10729578	symptom_005	10729578	0.015562799999999998	18.12798700015992	not_mentioned	0.8626	not_mentioned	correct	ok	not_mentioned	released	option_probability
Clef	imcs21	test	10729578	symptom_006	10729578	0.015562799999999998	18.12798700015992	positive	0.5474	uncertain	incorrect	ok	uncertain	released	option_probability
Clef	imcs21	test	10729578	symptom_007	10729578	0.015562799999999998	18.12798700015992	negative	0.7475	not_mentioned	incorrect	ok	not_mentioned	released	option_probability
Clef	imcs21	test	10729578	symptom_008	10729578	0.015562799999999998	18.12798700015992	positive	0.9127	not_mentioned	incorrect	ok	not_mentioned	released	option_probability
Clef	imcs21	test	10729578	symptom_009	10729578	0.015562799999999998	18.12798700015992	not_mentioned	0.5314	not_mentioned	correct	ok	not_mentioned	released	option_probability
Clef	imcs21	test	10729578	symptom_010	10729578	0.015562799999999998	18.12798700015992	uncertain	0.5265	uncertain	correct	ok	uncertain	released	option_probability
Clef	imcs21	test	10729578	symptom_011	10729578	0.015562799999999998	18.12798700015992	not_mentioned	0.809	not_mentioned	correct	ok	not_mentioned	released	option_probability
Clef	imcs21	test	10729578	symptom_012	10729578	0.015562799999999998	18.12798700015992	not_mentioned	0.7133	not_mentioned	correct	ok	not_mentioned	released	option_probability
Clef	imcs21	test	10729578	symptom_013	10729578	0.015562799999999998	18.12798700015992	not_mentioned	0.901	not_mentioned	correct	ok	not_mentioned	released	option_probability
Clef	imcs21	test	10729578	symptom_014	10729578	0.015562799999999998	18.12798700015992	uncertain	0.48810000000000003	not_mentioned	incorrect	ok	not_mentioned	released	option_probability
Clef	imcs21	test	10729578	symptom_015	10729578	0.015562799999999998	18.12798700015992	negative	0.6574	not_mentioned	incorrect	ok	not_mentioned	released	option_probability
Clef	imcs21	test	10729578	symptom_016	10729578	0.015562799999999998	18.12798700015992	not_mentioned	0.6267	not_mentioned	correct	ok	not_mentioned	released	option_probability
Clef	imcs21	test	10729578	symptom_017	10729578	0.015562799999999998	18.12798700015992	not_mentioned	0.738	not_mentioned	correct	ok	not_mentioned	released	option_probability
Clef	imcs21	test	10729578	symptom_018	10729578	0.015562799999999998	18.12798700015992	negative	0.7818	uncertain	incorrect	ok	uncertain	released	option_probability
Clef	imcs21	test	10729578	symptom_019	10729578	0.015562799999999998	18.12798700015992	not_mentioned	0.7842	not_mentioned	correct	ok	not_mentioned	released	option_probability
Clef	imcs21	test	10729578	symptom_020	10729578	0.015562799999999998	18.12798700015992	not_mentioned	0.5662	not_mentioned	correct	ok	not_mentioned	released	option_probability
Clef	imcs21	test	10729578	symptom_021	10729578	0.015562799999999998	18.12798700015992	not_mentioned	0.7901	not_mentioned	correct	ok	not_mentioned	released	option_probability
Clef	imcs21	test	10729578	symptom_022	10729578	0.015562799999999998	18.12798700015992	not_mentioned	0.8793	not_mentioned	correct	ok	not_mentioned	released	option_probability
Clef	imcs21	test	10729578	symptom_023	10729578	0.015562799999999998	18.12798700015992	negative	0.8111	uncertain	incorrect	ok	uncertain	released	option_probability
Clef	imcs21	test	10729578	symptom_024	10729578	0.015562799999999998	18.12798700015992	not_mentioned	0.5353	not_mentioned	correct	ok	not_mentioned	released	option_probability
Clef	imcs21	test	10729578	symptom_025	10729578	0.015562799999999998	18.12798700015992	not_mentioned	0.3908	uncertain	incorrect	ok	uncertain	released	option_probability
Clef	imcs21	test	10729578	symptom_026	10729578	0.015562799999999998	18.12798700015992	not_mentioned	0.9306	not_mentioned	correct	ok	not_mentioned	released	option_probability
Clef	imcs21	test	10729578	symptom_027	10729578	0.015562799999999998	18.12798700015992	not_mentioned	0.7633	not_mentioned	correct	ok	not_mentioned	released	option_probability
Clef	imcs21	test	10729578	symptom_028	10729578	0.015562799999999998	18.12798700015992	not_mentioned	0.8522	not_mentioned	correct	ok	not_mentioned	released	option_probability
Clef	imcs21	test	10729578	symptom_029	10729578	0.015562799999999998	18.12798700015992	not_mentioned	0.675	not_mentioned	correct	ok	not_mentioned	released	option_probability
Clef	imcs21	test	10729578	symptom_030	10729578	0.015562799999999998	18.12798700015992	negative	0.7176	not_mentioned	incorrect	ok	not_mentioned	released	option_probability
Clef	imcs21	test	10729578	symptom_031	10729578	0.015562799999999998	18.12798700015992	not_mentioned	0.8363	not_mentioned	correct	ok	not_mentioned	released	option_probability
Clef	imcs21	test	10729578	symptom_032	10729578	0.015562799999999998	18.12798700015992	positive	0.8671	positive	correct	ok	positive	released	option_probability
Clef	imcs21	test	10729578	symptom_033	10729578	0.015562799999999998	18.12798700015992	not_mentioned	0.912	not_mentioned	correct	ok	not_mentioned	released	option_probability
Clef	imcs21	test	10729578	symptom_034	10729578	0.015562799999999998	18.12798700015992	not_mentioned	0.8711	not_mentioned	correct	ok	not_mentioned	released	option_probability
Clef	imcs21	test	10729578	symptom_035	10729578	0.015562799999999998	18.12798700015992	not_mentioned	0.7879	not_mentioned	correct	ok	not_mentioned	released	option_probability
Clef	imcs21	test	10729578	symptom_036	10729578	0.015562799999999998	18.12798700015992	not_mentioned	0.7559	not_mentioned	correct	ok	not_mentioned	released	option_probability
Clef	imcs21	test	10729578	symptom_037	10729578	0.015562799999999998	18.12798700015992	not_mentioned	0.4499	not_mentioned	correct	ok	not_mentioned	released	option_probability
Clef	imcs21	test	10729578	symptom_038	10729578	0.015562799999999998	18.12798700015992	not_mentioned	0.6479	not_mentioned	correct	ok	not_mentioned	released	option_probability
Clef	imcs21	test	10729578	symptom_039	10729578	0.015562799999999998	18.12798700015992	not_mentioned	0.6837	not_mentioned	correct	ok	not_mentioned	released	option_probability
Clef	imcs21	test	10729578	symptom_040	10729578	0.015562799999999998	18.12798700015992	not_mentioned	0.847	not_mentioned	correct	ok	not_mentioned	released	option_probability
Clef	imcs21	test	10729578	symptom_041	10729578	0.015562799999999998	18.12798700015992	not_mentioned	0.4917	negative	incorrect	ok	negative	released	option_probability
Clef	imcs21	test	10729578	symptom_042	10729578	0.015562799999999998	18.12798700015992	not_mentioned	0.8386	not_mentioned	correct	ok	not_mentioned	released	option_probability
Clef	imcs21	test	10729578	symptom_043	10729578	0.015562799999999998	18.12798700015992	negative	0.558	not_mentioned	incorrect	ok	not_mentioned	released	option_probability
Clef	imcs21	test	10729578	symptom_044	10729578	0.015562799999999998	18.12798700015992	not_mentioned	0.7446	not_mentioned	correct	ok	not_mentioned	released	option_probability
Clef	imcs21	test	10729578	symptom_045	10729578	0.015562799999999998	18.12798700015992	not_mentioned	0.7324	not_mentioned	correct	ok	not_mentioned	released	option_probability
Clef	imcs21	test	10729578	symptom_046	10729578	0.015562799999999998	18.12798700015992	not_mentioned	0.6535	not_mentioned	correct	ok	not_mentioned	released	option_probability
Clef	imcs21	test	10729578	symptom_047	10729578	0.015562799999999998	18.12798700015992	not_mentioned	0.804	not_mentioned	correct	ok	not_mentioned	released	option_probability
Clef	imcs21	test	10729578	symptom_048	10729578	0.015562799999999998	18.12798700015992	not_mentioned	0.8956	not_mentioned	correct	ok	not_mentioned	released	option_probability
Clef	imcs21	test	10729578	symptom_049	10729578	0.015562799999999998	18.12798700015992	not_mentioned	0.7806	not_mentioned	correct	ok	not_mentioned	released	option_probability
Clef	imcs21	test	10729578	symptom_050	10729578	0.015562799999999998	18.12798700015992	not_mentioned	0.5611	not_mentioned	correct	ok	not_mentioned	released	option_probability
Clef	imcs21	test	10729578	symptom_051	10729578	0.015562799999999998	18.12798700015992	not_mentioned	0.8271	not_mentioned	correct	ok	not_mentioned	released	option_probability
Clef	imcs21	test	10729578	symptom_052	10729578	0.015562799999999998	18.12798700015992	not_mentioned	0.8541	not_mentioned	correct	ok	not_mentioned	released	option_probability
Clef	imcs21	test	10729578	symptom_053	10729578	0.015562799999999998	18.12798700015992	not_mentioned	0.6115	not_mentioned	correct	ok	not_mentioned	released	option_probability
Clef	imcs21	test	10729578	symptom_054	10729578	0.015562799999999998	18.12798700015992	negative	0.5279	not_mentioned	incorrect	ok	not_mentioned	released	option_probability
Clef	imcs21	test	10729578	symptom_055	10729578	0.015562799999999998	18.12798700015992	not_mentioned	0.8895	not_mentioned	correct	ok	not_mentioned	released	option_probability
Clef	imcs21	test	10729578	symptom_056	10729578	0.015562799999999998	18.12798700015992	negative	0.4895	uncertain	incorrect	ok	uncertain	released	option_probability
Clef	imcs21	test	10729578	symptom_057	10729578	0.015562799999999998	18.12798700015992	not_mentioned	0.892	not_mentioned	correct	ok	not_mentioned	released	option_probability
Clef	imcs21	test	10729578	symptom_058	10729578	0.015562799999999998	18.12798700015992	not_mentioned	0.5091	not_mentioned	correct	ok	not_mentioned	released	option_probability
Clef	imcs21	test	10729578	symptom_059	10729578	0.015562799999999998	18.12798700015992	not_mentioned	0.8028	not_mentioned	correct	ok	not_mentioned	released	option_probability
Clef	imcs21	test	10729578	symptom_060	10729578	0.015562799999999998	18.12798700015992	not_mentioned	0.6117	not_mentioned	correct	ok	not_mentioned	released	option_probability
Clef	imcs21	test	10729578	symptom_061	10729578	0.015562799999999998	18.12798700015992	not_mentioned	0.8545	not_mentioned	correct	ok	not_mentioned	released	option_probability
Clef	imcs21	test	10729578	symptom_062	10729578	0.015562799999999998	18.12798700015992	not_mentioned	0.9029	not_mentioned	correct	ok	not_mentioned	released	option_probability
Clef	imcs21	test	10729578	symptom_063	10729578	0.015562799999999998	18.12798700015992	not_mentioned	0.7051000000000001	not_mentioned	correct	ok	not_mentioned	released	option_probability
Clef	imcs21	test	10729578	symptom_064	10729578	0.015562799999999998	18.12798700015992	not_mentioned	0.6479	not_mentioned	correct	ok	not_mentioned	released	option_probability
Clef	imcs21	test	10729578	symptom_065	10729578	0.015562799999999998	18.12798700015992	not_mentioned	0.9445	not_mentioned	correct	ok	not_mentioned	released	option_probability
Clef	imcs21	test	10729578	symptom_066	10729578	0.015562799999999998	18.12798700015992	negative	0.5207	not_mentioned	incorrect	ok	not_mentioned	released	option_probability
Clef	imcs21	test	10729578	symptom_067	10729578	0.015562799999999998	18.12798700015992	not_mentioned	0.9397	not_mentioned	correct	ok	not_mentioned	released	option_probability
Clef	imcs21	test	10729578	symptom_068	10729578	0.015562799999999998	18.12798700015992	not_mentioned	0.8512	not_mentioned	correct	ok	not_mentioned	released	option_probability
Clef	imcs21	test	10729578	symptom_069	10729578	0.015562799999999998	18.12798700015992	not_mentioned	0.8705	not_mentioned	correct	ok	not_mentioned	released	option_probability
Clef	imcs21	test	10729578	symptom_070	10729578	0.015562799999999998	18.12798700015992	not_mentioned	0.8973	not_mentioned	correct	ok	not_mentioned	released	option_probability
Clef	imcs21	test	10729578	symptom_071	10729578	0.015562799999999998	18.12798700015992	not_mentioned	0.7781	not_mentioned	correct	ok	not_mentioned	released	option_probability
Clef	imcs21	test	10729578	symptom_072	10729578	0.015562799999999998	18.12798700015992	not_mentioned	0.8225	not_mentioned	correct	ok	not_mentioned	released	option_probability
Clef	imcs21	test	10729578	symptom_073	10729578	0.015562799999999998	18.12798700015992	not_mentioned	0.8372	not_mentioned	correct	ok	not_mentioned	released	option_probability
Clef	imcs21	test	10729578	symptom_074	10729578	0.015562799999999998	18.12798700015992	not_mentioned	0.8578	not_mentioned	correct	ok	not_mentioned	released	option_probability
Clef	imcs21	test	10729578	symptom_075	10729578	0.015562799999999998	18.12798700015992	not_mentioned	0.6139	not_mentioned	correct	ok	not_mentioned	released	option_probability
Clef	imcs21	test	10729578	symptom_076	10729578	0.015562799999999998	18.12798700015992	not_mentioned	0.4998	not_mentioned	correct	ok	not_mentioned	released	option_probability
Clef	imcs21	test	10729578	symptom_077	10729578	0.015562799999999998	18.12798700015992	not_mentioned	0.8959	not_mentioned	correct	ok	not_mentioned	released	option_probability
Clef	imcs21	test	10729578	symptom_078	10729578	0.015562799999999998	18.12798700015992	not_mentioned	0.7834	not_mentioned	correct	ok	not_mentioned	released	option_probability
Clef	imcs21	test	10729578	symptom_079	10729578	0.015562799999999998	18.12798700015992	not_mentioned	0.7813	not_mentioned	correct	ok	not_mentioned	released	option_probability
Clef	imcs21	test	10729578	symptom_080	10729578	0.015562799999999998	18.12798700015992	uncertain	0.82	not_mentioned	incorrect	ok	not_mentioned	released	option_probability
Clef	imcs21	test	10729578	symptom_081	10729578	0.015562799999999998	18.12798700015992	not_mentioned	0.7451	not_mentioned	correct	ok	not_mentioned	released	option_probability
Clef	imcs21	test	10729578	symptom_082	10729578	0.015562799999999998	18.12798700015992	not_mentioned	0.8866	not_mentioned	correct	ok	not_mentioned	released	option_probability
Clef	imcs21	test	10729578	symptom_083	10729578	0.015562799999999998	18.12798700015992	not_mentioned	0.7795	not_mentioned	correct	ok	not_mentioned	released	option_probability
Clef	imcs21	test	10729578	symptom_084	10729578	0.015562799999999998	18.12798700015992	not_mentioned	0.9091	not_mentioned	correct	ok	not_mentioned	released	option_probability
Clef	imcs21	test	10729578	symptom_085	10729578	0.015562799999999998	18.12798700015992	not_mentioned	0.7542	not_mentioned	correct	ok	not_mentioned	released	option_probability
Clef	imcs21	test	10729578	symptom_086	10729578	0.015562799999999998	18.12798700015992	not_mentioned	0.4547	not_mentioned	correct	ok	not_mentioned	released	option_probability
Clef	imcs21	test	10729578	symptom_087	10729578	0.015562799999999998	18.12798700015992	not_mentioned	0.9059	not_mentioned	correct	ok	not_mentioned	released	option_probability
Clef	imcs21	test	10729578	symptom_088	10729578	0.015562799999999998	18.12798700015992	not_mentioned	0.9262	not_mentioned	correct	ok	not_mentioned	released	option_probability
Clef	imcs21	test	10729578	symptom_089	10729578	0.015562799999999998	18.12798700015992	uncertain	0.4779	not_mentioned	incorrect	ok	not_mentioned	released	option_probability
Clef	imcs21	test	10729578	symptom_090	10729578	0.015562799999999998	18.12798700015992	not_mentioned	0.8069	not_mentioned	correct	ok	not_mentioned	released	option_probability
Clef	imcs21	test	10729578	symptom_091	10729578	0.015562799999999998	18.12798700015992	not_mentioned	0.8487	not_mentioned	correct	ok	not_mentioned	released	option_probability
Clef	imcs21	test	10729578	symptom_092	10729578	0.015562799999999998	18.12798700015992	not_mentioned	0.8017	not_mentioned	correct	ok	not_mentioned	released	option_probability
Clef	imcs21	test	10729578	symptom_093	10729578	0.015562799999999998	18.12798700015992	not_mentioned	0.8406	not_mentioned	correct	ok	not_mentioned	released	option_probability
Clef	imcs21	test	10729578	symptom_094	10729578	0.015562799999999998	18.12798700015992	not_mentioned	0.8883	not_mentioned	correct	ok	not_mentioned	released	option_probability
Clef	imcs21	test	10729578	symptom_095	10729578	0.015562799999999998	18.12798700015992	not_mentioned	0.518	not_mentioned	correct	ok	not_mentioned	released	option_probability
Clef	imcs21	test	10729578	symptom_096	10729578	0.015562799999999998	18.12798700015992	not_mentioned	0.6885	not_mentioned	correct	ok	not_mentioned	released	option_probability
Clef	imcs21	test	10729578	symptom_097	10729578	0.015562799999999998	18.12798700015992	not_mentioned	0.8933	not_mentioned	correct	ok	not_mentioned	released	option_probability
Clef	imcs21	test	10729578	symptom_098	10729578	0.015562799999999998	18.12798700015992	not_mentioned	0.8169	not_mentioned	correct	ok	not_mentioned	released	option_probability
Clef	imcs21	test	10729578	symptom_099	10729578	0.015562799999999998	18.12798700015992	not_mentioned	0.7479	not_mentioned	correct	ok	not_mentioned	released	option_probability
Clef	imcs21	test	10729578	symptom_100	10729578	0.015562799999999998	18.12798700015992	not_mentioned	0.7674	not_mentioned	correct	ok	not_mentioned	released	option_probability
Clef	imcs21	test	10729578	symptom_101	10729578	0.015562799999999998	18.12798700015992	not_mentioned	0.8386	not_mentioned	correct	ok	not_mentioned	released	option_probability
Clef	imcs21	test	10729578	symptom_102	10729578	0.015562799999999998	18.12798700015992	not_mentioned	0.6373	not_mentioned	correct	ok	not_mentioned	released	option_probability
Clef	imcs21	test	10729578	symptom_103	10729578	0.015562799999999998	18.12798700015992	not_mentioned	0.761	not_mentioned	correct	ok	not_mentioned	released	option_probability
Clef	imcs21	test	10729578	symptom_104	10729578	0.015562799999999998	18.12798700015992	not_mentioned	0.6359	not_mentioned	correct	ok	not_mentioned	released	option_probability
Clef	imcs21	test	10729578	symptom_105	10729578	0.015562799999999998	18.12798700015992	not_mentioned	0.8183	not_mentioned	correct	ok	not_mentioned	released	option_probability
Clef	imcs21	test	10729578	symptom_106	10729578	0.015562799999999998	18.12798700015992	not_mentioned	0.4883	not_mentioned	correct	ok	not_mentioned	released	option_probability
Clef	imcs21	test	10729578	symptom_107	10729578	0.015562799999999998	18.12798700015992	not_mentioned	0.7041	not_mentioned	correct	ok	not_mentioned	released	option_probability
Clef	imcs21	test	10729578	symptom_108	10729578	0.015562799999999998	18.12798700015992	not_mentioned	0.7577	not_mentioned	correct	ok	not_mentioned	released	option_probability
Clef	imcs21	test	10729578	symptom_109	10729578	0.015562799999999998	18.12798700015992	uncertain	0.5589000000000001	not_mentioned	incorrect	ok	not_mentioned	released	option_probability
Clef	imcs21	test	10729578	symptom_110	10729578	0.015562799999999998	18.12798700015992	not_mentioned	0.7225	not_mentioned	correct	ok	not_mentioned	released	option_probability
Clef	imcs21	test	10729578	symptom_111	10729578	0.015562799999999998	18.12798700015992	not_mentioned	0.3931	not_mentioned	correct	ok	not_mentioned	released	option_probability
Clef	imcs21	test	10729578	symptom_112	10729578	0.015562799999999998	18.12798700015992	not_mentioned	0.9494	not_mentioned	correct	ok	not_mentioned	released	option_probability
Clef	imcs21	test	10729578	symptom_113	10729578	0.015562799999999998	18.12798700015992	not_mentioned	0.742	not_mentioned	correct	ok	not_mentioned	released	option_probability
Clef	imcs21	test	10729578	symptom_114	10729578	0.015562799999999998	18.12798700015992	not_mentioned	0.9249	not_mentioned	correct	ok	not_mentioned	released	option_probability
Clef	imcs21	test	10729578	symptom_115	10729578	0.015562799999999998	18.12798700015992	not_mentioned	0.7105	not_mentioned	correct	ok	not_mentioned	released	option_probability
Clef	imcs21	test	10729578	symptom_116	10729578	0.015562799999999998	18.12798700015992	not_mentioned	0.5339	not_mentioned	correct	ok	not_mentioned	released	option_probability
Clef	imcs21	test	10729578	symptom_117	10729578	0.015562799999999998	18.12798700015992	not_mentioned	0.6682	not_mentioned	correct	ok	not_mentioned	released	option_probability
Clef	imcs21	test	10729578	symptom_118	10729578	0.015562799999999998	18.12798700015992	not_mentioned	0.878	not_mentioned	correct	ok	not_mentioned	released	option_probability
Clef	imcs21	test	10729578	symptom_119	10729578	0.015562799999999998	18.12798700015992	not_mentioned	0.6982	not_mentioned	correct	ok	not_mentioned	released	option_probability
Clef	imcs21	test	10729578	symptom_120	10729578	0.015562799999999998	18.12798700015992	not_mentioned	0.8366	not_mentioned	correct	ok	not_mentioned	released	option_probability
Clef	imcs21	test	10729578	symptom_121	10729578	0.015562799999999998	18.12798700015992	not_mentioned	0.7083	not_mentioned	correct	ok	not_mentioned	released	option_probability
Clef	imcs21	test	10729578	symptom_122	10729578	0.015562799999999998	18.12798700015992	not_mentioned	0.4751	not_mentioned	correct	ok	not_mentioned	released	option_probability
Clef	imcs21	test	10729578	symptom_123	10729578	0.015562799999999998	18.12798700015992	not_mentioned	0.7497	not_mentioned	correct	ok	not_mentioned	released	option_probability
Clef	imcs21	test	10729578	symptom_124	10729578	0.015562799999999998	18.12798700015992	negative	0.5983	not_mentioned	incorrect	ok	not_mentioned	released	option_probability
Clef	imcs21	test	10729578	symptom_125	10729578	0.015562799999999998	18.12798700015992	not_mentioned	0.6492	not_mentioned	correct	ok	not_mentioned	released	option_probability
Clef	imcs21	test	10729578	symptom_126	10729578	0.015562799999999998	18.12798700015992	not_mentioned	0.8788	not_mentioned	correct	ok	not_mentioned	released	option_probability
Clef	imcs21	test	10729578	symptom_127	10729578	0.015562799999999998	18.12798700015992	not_mentioned	0.7042	not_mentioned	correct	ok	not_mentioned	released	option_probability
Clef	imcs21	test	10729578	symptom_128	10729578	0.015562799999999998	18.12798700015992	not_mentioned	0.6253	not_mentioned	correct	ok	not_mentioned	released	option_probability
Clef	imcs21	test	10729578	symptom_129	10729578	0.015562799999999998	18.12798700015992	not_mentioned	0.8907	not_mentioned	correct	ok	not_mentioned	released	option_probability
Clef	imcs21	test	10729578	symptom_130	10729578	0.015562799999999998	18.12798700015992	not_mentioned	0.8236	not_mentioned	correct	ok	not_mentioned	released	option_probability
Clef	imcs21	test	10729578	symptom_131	10729578	0.015562799999999998	18.12798700015992	not_mentioned	0.8274	not_mentioned	correct	ok	not_mentioned	released	option_probability
Clef	imcs21	test	10729578	symptom_132	10729578	0.015562799999999998	18.12798700015992	not_mentioned	0.9018	not_mentioned	correct	ok	not_mentioned	released	option_probability
Clef	imcs21	test	10729578	symptom_133	10729578	0.015562799999999998	18.12798700015992	not_mentioned	0.86	not_mentioned	correct	ok	not_mentioned	released	option_probability
Clef	imcs21	test	10729578	symptom_134	10729578	0.015562799999999998	18.12798700015992	not_mentioned	0.8089	not_mentioned	correct	ok	not_mentioned	released	option_probability
Clef	imcs21	test	10729578	symptom_135	10729578	0.015562799999999998	18.12798700015992	not_mentioned	0.7242	not_mentioned	correct	ok	not_mentioned	released	option_probability
Clef	imcs21	test	10729578	symptom_136	10729578	0.015562799999999998	18.12798700015992	not_mentioned	0.878	not_mentioned	correct	ok	not_mentioned	released	option_probability
Clef	imcs21	test	10729578	symptom_137	10729578	0.015562799999999998	18.12798700015992	not_mentioned	0.811	not_mentioned	correct	ok	not_mentioned	released	option_probability
Clef	imcs21	test	10729578	symptom_138	10729578	0.015562799999999998	18.12798700015992	not_mentioned	0.6666	not_mentioned	correct	ok	not_mentioned	released	option_probability
Clef	imcs21	test	10729578	symptom_139	10729578	0.015562799999999998	18.12798700015992	not_mentioned	0.7386	not_mentioned	correct	ok	not_mentioned	released	option_probability
Clef	imcs21	test	10729578	symptom_140	10729578	0.015562799999999998	18.12798700015992	not_mentioned	0.8985	not_mentioned	correct	ok	not_mentioned	released	option_probability
Clef	imcs21	test	10729578	symptom_141	10729578	0.015562799999999998	18.12798700015992	not_mentioned	0.7539	not_mentioned	correct	ok	not_mentioned	released	option_probability
Clef	imcs21	test	10729578	symptom_142	10729578	0.015562799999999998	18.12798700015992	not_mentioned	0.8238	not_mentioned	correct	ok	not_mentioned	released	option_probability
Clef	imcs21	test	10729578	symptom_143	10729578	0.015562799999999998	18.12798700015992	not_mentioned	0.9061	not_mentioned	correct	ok	not_mentioned	released	option_probability
Clef	imcs21	test	10729578	symptom_144	10729578	0.015562799999999998	18.12798700015992	not_mentioned	0.7242	not_mentioned	correct	ok	not_mentioned	released	option_probability
Clef	imcs21	test	10729578	symptom_145	10729578	0.015562799999999998	18.12798700015992	not_mentioned	0.8511	not_mentioned	correct	ok	not_mentioned	released	option_probability
Clef	imcs21	test	10729578	symptom_146	10729578	0.015562799999999998	18.12798700015992	not_mentioned	0.722	not_mentioned	correct	ok	not_mentioned	released	option_probability
Clef	imcs21	test	10729578	symptom_147	10729578	0.015562799999999998	18.12798700015992	not_mentioned	0.7745	not_mentioned	correct	ok	not_mentioned	released	option_probability
Clef	imcs21	test	10729578	symptom_148	10729578	0.015562799999999998	18.12798700015992	not_mentioned	0.7964	not_mentioned	correct	ok	not_mentioned	released	option_probability
Clef	imcs21	test	10729578	symptom_149	10729578	0.015562799999999998	18.12798700015992	not_mentioned	0.8235	not_mentioned	correct	ok	not_mentioned	released	option_probability
Clef	imcs21	test	10729578	symptom_150	10729578	0.015562799999999998	18.12798700015992	not_mentioned	0.8688	not_mentioned	correct	ok	not_mentioned	released	option_probability
Clef	imcs21	test	10729578	symptom_151	10729578	0.015562799999999998	18.12798700015992	not_mentioned	0.9182	not_mentioned	correct	ok	not_mentioned	released	option_probability
Clef	imcs21	test	10729578	symptom_152	10729578	0.015562799999999998	18.12798700015992	not_mentioned	0.916	not_mentioned	correct	ok	not_mentioned	released	option_probability
Clef	imcs21	test	10729578	symptom_153	10729578	0.015562799999999998	18.12798700015992	not_mentioned	0.6979	not_mentioned	correct	ok	not_mentioned	released	option_probability
Clef	imcs21	test	10729578	symptom_154	10729578	0.015562799999999998	18.12798700015992	uncertain	0.6649	not_mentioned	incorrect	ok	not_mentioned	released	option_probability
Clef	imcs21	test	10729578	symptom_155	10729578	0.015562799999999998	18.12798700015992	not_mentioned	0.6033	not_mentioned	correct	ok	not_mentioned	released	option_probability
Clef	imcs21	test	10729578	symptom_156	10729578	0.015562799999999998	18.12798700015992	not_mentioned	0.4705	not_mentioned	correct	ok	not_mentioned	released	option_probability
Clef	imcs21	test	10729578	symptom_157	10729578	0.015562799999999998	18.12798700015992	not_mentioned	0.6724	not_mentioned	correct	ok	not_mentioned	released	option_probability
Clef	imcs21	test	10729578	symptom_158	10729578	0.015562799999999998	18.12798700015992	not_mentioned	0.3959	not_mentioned	correct	ok	not_mentioned	released	option_probability
Clef	imcs21	test	10729578	symptom_159	10729578	0.015562799999999998	18.12798700015992	not_mentioned	0.6661	not_mentioned	correct	ok	not_mentioned	released	option_probability
Clef	imcs21	test	10729578	symptom_160	10729578	0.015562799999999998	18.12798700015992	not_mentioned	0.7564	not_mentioned	correct	ok	not_mentioned	released	option_probability
Clef	imcs21	test	10729578	symptom_161	10729578	0.015562799999999998	18.12798700015992	not_mentioned	0.7703	not_mentioned	correct	ok	not_mentioned	released	option_probability
Clef	imcs21	test	10729578	symptom_162	10729578	0.015562799999999998	18.12798700015992	not_mentioned	0.7384000000000001	not_mentioned	correct	ok	not_mentioned	released	option_probability
Clef	imcs21	test	10729578	symptom_163	10729578	0.015562799999999998	18.12798700015992	not_mentioned	0.6156	not_mentioned	correct	ok	not_mentioned	released	option_probability
Clef	imcs21	test	10729578	symptom_164	10729578	0.015562799999999998	18.12798700015992	not_mentioned	0.7654	not_mentioned	correct	ok	not_mentioned	released	option_probability
Clef	imcs21	test	10729578	symptom_165	10729578	0.015562799999999998	18.12798700015992	not_mentioned	0.7876	not_mentioned	correct	ok	not_mentioned	released	option_probability
Clef	imcs21	test	10729578	symptom_166	10729578	0.015562799999999998	18.12798700015992	not_mentioned	0.7531	not_mentioned	correct	ok	not_mentioned	released	option_probability
Clef	imcs21	test	10729578	symptom_167	10729578	0.015562799999999998	18.12798700015992	not_mentioned	0.4552	not_mentioned	correct	ok	not_mentioned	released	option_probability
Clef	imcs21	test	10729578	symptom_168	10729578	0.015562799999999998	18.12798700015992	not_mentioned	0.8227	not_mentioned	correct	ok	not_mentioned	released	option_probability
Clef	imcs21	test	10729578	symptom_169	10729578	0.015562799999999998	18.12798700015992	not_mentioned	0.7594	not_mentioned	correct	ok	not_mentioned	released	option_probability
Clef	imcs21	test	10729578	symptom_170	10729578	0.015562799999999998	18.12798700015992	not_mentioned	0.8213	not_mentioned	correct	ok	not_mentioned	released	option_probability
Clef	imcs21	test	10729578	symptom_171	10729578	0.015562799999999998	18.12798700015992	not_mentioned	0.7479	not_mentioned	correct	ok	not_mentioned	released	option_probability
Clef	imcs21	test	10729578	symptom_172	10729578	0.015562799999999998	18.12798700015992	not_mentioned	0.7233	not_mentioned	correct	ok	not_mentioned	released	option_probability
Clef	imcs21	test	10729578	symptom_173	10729578	0.015562799999999998	18.12798700015992	not_mentioned	0.7529	not_mentioned	correct	ok	not_mentioned	released	option_probability
Clef	imcs21	test	10729578	symptom_174	10729578	0.015562799999999998	18.12798700015992	not_mentioned	0.8099	not_mentioned	correct	ok	not_mentioned	released	option_probability
Clef	imcs21	test	10729578	symptom_175	10729578	0.015562799999999998	18.12798700015992	not_mentioned	0.8186	not_mentioned	correct	ok	not_mentioned	released	option_probability
Clef	imcs21	test	10729578	symptom_176	10729578	0.015562799999999998	18.12798700015992	not_mentioned	0.7937	not_mentioned	correct	ok	not_mentioned	released	option_probability
Clef	imcs21	test	10729578	symptom_177	10729578	0.015562799999999998	18.12798700015992	not_mentioned	0.6113	not_mentioned	correct	ok	not_mentioned	released	option_probability
Clef	imcs21	test	10729578	symptom_178	10729578	0.015562799999999998	18.12798700015992	not_mentioned	0.6977	not_mentioned	correct	ok	not_mentioned	released	option_probability
Clef	imcs21	test	10729578	symptom_179	10729578	0.015562799999999998	18.12798700015992	not_mentioned	0.5921	not_mentioned	correct	ok	not_mentioned	released	option_probability
Clef	imcs21	test	10729578	symptom_180	10729578	0.015562799999999998	18.12798700015992	not_mentioned	0.84	not_mentioned	correct	ok	not_mentioned	released	option_probability
Clef	imcs21	test	10729578	symptom_181	10729578	0.015562799999999998	18.12798700015992	not_mentioned	0.7438	not_mentioned	correct	ok	not_mentioned	released	option_probability
Clef	imcs21	test	10729578	symptom_182	10729578	0.015562799999999998	18.12798700015992	not_mentioned	0.7434	not_mentioned	correct	ok	not_mentioned	released	option_probability
Clef	imcs21	test	10729578	symptom_183	10729578	0.015562799999999998	18.12798700015992	not_mentioned	0.8435	not_mentioned	correct	ok	not_mentioned	released	option_probability
Clef	imcs21	test	10729578	symptom_184	10729578	0.015562799999999998	18.12798700015992	not_mentioned	0.8867	not_mentioned	correct	ok	not_mentioned	released	option_probability
Clef	imcs21	test	10729578	symptom_185	10729578	0.015562799999999998	18.12798700015992	not_mentioned	0.5464	not_mentioned	correct	ok	not_mentioned	released	option_probability
Clef	imcs21	test	10729578	symptom_186	10729578	0.015562799999999998	18.12798700015992	not_mentioned	0.8007	not_mentioned	correct	ok	not_mentioned	released	option_probability
Clef	imcs21	test	10729578	symptom_187	10729578	0.015562799999999998	18.12798700015992	not_mentioned	0.8422	not_mentioned	correct	ok	not_mentioned	released	option_probability
Clef	imcs21	test	10729578	symptom_188	10729578	0.015562799999999998	18.12798700015992	not_mentioned	0.8768	not_mentioned	correct	ok	not_mentioned	released	option_probability
Clef	imcs21	test	10729578	symptom_189	10729578	0.015562799999999998	18.12798700015992	not_mentioned	0.5898	not_mentioned	correct	ok	not_mentioned	released	option_probability
Clef	imcs21	test	10729578	symptom_190	10729578	0.015562799999999998	18.12798700015992	not_mentioned	0.5926	not_mentioned	correct	ok	not_mentioned	released	option_probability
Clef	imcs21	test	10729578	symptom_191	10729578	0.015562799999999998	18.12798700015992	not_mentioned	0.8804	not_mentioned	correct	ok	not_mentioned	released	option_probability
Clef	imcs21	test	10729578	symptom_192	10729578	0.015562799999999998	18.12798700015992	not_mentioned	0.8056	not_mentioned	correct	ok	not_mentioned	released	option_probability
Clef	imcs21	test	10729578	symptom_193	10729578	0.015562799999999998	18.12798700015992	not_mentioned	0.9333	not_mentioned	correct	ok	not_mentioned	released	option_probability
Clef	imcs21	test	10729578	symptom_194	10729578	0.015562799999999998	18.12798700015992	not_mentioned	0.9519	not_mentioned	correct	ok	not_mentioned	released	option_probability
Clef	imcs21	test	10729578	symptom_195	10729578	0.015562799999999998	18.12798700015992	not_mentioned	0.9749	not_mentioned	correct	ok	not_mentioned	released	option_probability
Clef	imcs21	test	10729578	symptom_196	10729578	0.015562799999999998	18.12798700015992	not_mentioned	0.96	not_mentioned	correct	ok	not_mentioned	released	option_probability
Clef	imcs21	test	10729578	symptom_197	10729578	0.015562799999999998	18.12798700015992	not_mentioned	0.9527	not_mentioned	correct	ok	not_mentioned	released	option_probability
Clef	imcs21	test	10729578	symptom_198	10729578	0.015562799999999998	18.12798700015992	not_mentioned	0.9331	not_mentioned	correct	ok	not_mentioned	released	option_probability
Clef	imcs21	test	10729578	symptom_199	10729578	0.015562799999999998	18.12798700015992	not_mentioned	0.9349	not_mentioned	correct	ok	not_mentioned	released	option_probability
Clef	imcs21	test	10729578	symptom_200	10729578	0.015562799999999998	18.12798700015992	not_mentioned	0.9213	not_mentioned	correct	ok	not_mentioned	released	option_probability
Clef	imcs21	test	10729578	symptom_201	10729578	0.015562799999999998	18.12798700015992	not_mentioned	0.8513	not_mentioned	correct	ok	not_mentioned	released	option_probability
Clef	imcs21	test	10729578	symptom_202	10729578	0.015562799999999998	18.12798700015992	not_mentioned	0.862	not_mentioned	correct	ok	not_mentioned	released	option_probability
Clef	imcs21	test	10729578	symptom_203	10729578	0.015562799999999998	18.12798700015992	not_mentioned	0.8821	not_mentioned	correct	ok	not_mentioned	released	option_probability
Clef	imcs21	test	10729578	symptom_204	10729578	0.015562799999999998	18.12798700015992	not_mentioned	0.9597	not_mentioned	correct	ok	not_mentioned	released	option_probability
Clef	imcs21	test	10729578	symptom_205	10729578	0.015562799999999998	18.12798700015992	not_mentioned	0.9255	not_mentioned	correct	ok	not_mentioned	released	option_probability
Clef	imcs21	test	10729578	symptom_206	10729578	0.015562799999999998	18.12798700015992	not_mentioned	0.9309	not_mentioned	correct	ok	not_mentioned	released	option_probability
Clef	imcs21	test	10729578	symptom_207	10729578	0.015562799999999998	18.12798700015992	not_mentioned	0.9119	not_mentioned	correct	ok	not_mentioned	released	option_probability
Clef	imcs21	test	10729578	symptom_208	10729578	0.015562799999999998	18.12798700015992	not_mentioned	0.7738	not_mentioned	correct	ok	not_mentioned	released	option_probability
Clef	imcs21	test	10729578	symptom_209	10729578	0.015562799999999998	18.12798700015992	not_mentioned	0.9312	not_mentioned	correct	ok	not_mentioned	released	option_probability
Clef	imcs21	test	10729578	symptom_210	10729578	0.015562799999999998	18.12798700015992	not_mentioned	0.9551	not_mentioned	correct	ok	not_mentioned	released	option_probability
Clef	imcs21	test	10729578	symptom_211	10729578	0.015562799999999998	18.12798700015992	not_mentioned	0.8836	not_mentioned	correct	ok	not_mentioned	released	option_probability
Clef	imcs21	test	10729578	symptom_212	10729578	0.015562799999999998	18.12798700015992	not_mentioned	0.8929	not_mentioned	correct	ok	not_mentioned	released	option_probability
Clef	imcs21	test	10729578	symptom_213	10729578	0.015562799999999998	18.12798700015992	not_mentioned	0.8574	not_mentioned	correct	ok	not_mentioned	released	option_probability
Clef	imcs21	test	10729578	symptom_214	10729578	0.015562799999999998	18.12798700015992	not_mentioned	0.9447	not_mentioned	correct	ok	not_mentioned	released	option_probability
Clef	imcs21	test	10729578	symptom_215	10729578	0.015562799999999998	18.12798700015992	not_mentioned	0.9277	not_mentioned	correct	ok	not_mentioned	released	option_probability
Clef	imcs21	test	10729578	symptom_216	10729578	0.015562799999999998	18.12798700015992	not_mentioned	0.8458	not_mentioned	correct	ok	not_mentioned	released	option_probability
Clef	imcs21	test	10729578	symptom_217	10729578	0.015562799999999998	18.12798700015992	not_mentioned	0.9146	not_mentioned	correct	ok	not_mentioned	released	option_probability
Clef	imcs21	test	10729578	symptom_218	10729578	0.015562799999999998	18.12798700015992	not_mentioned	0.9541	not_mentioned	correct	ok	not_mentioned	released	option_probability
Clef	imcs21	test	10729578	symptom_219	10729578	0.015562799999999998	18.12798700015992	not_mentioned	0.9573	not_mentioned	correct	ok	not_mentioned	released	option_probability
Clef	imcs21	test	10729578	symptom_220	10729578	0.015562799999999998	18.12798700015992	not_mentioned	0.9167	not_mentioned	correct	ok	not_mentioned	released	option_probability
Clef	imcs21	test	10729578	symptom_221	10729578	0.015562799999999998	18.12798700015992	not_mentioned	0.9115	not_mentioned	correct	ok	not_mentioned	released	option_probability
Clef	imcs21	test	10729578	symptom_222	10729578	0.015562799999999998	18.12798700015992	not_mentioned	0.7978000000000001	not_mentioned	correct	ok	not_mentioned	released	option_probability
Clef	imcs21	test	10729578	symptom_223	10729578	0.015562799999999998	18.12798700015992	not_mentioned	0.8058	not_mentioned	correct	ok	not_mentioned	released	option_probability
Clef	imcs21	test	10729578	symptom_224	10729578	0.015562799999999998	18.12798700015992	not_mentioned	0.9305	not_mentioned	correct	ok	not_mentioned	released	option_probability
Clef	imcs21	test	10729578	symptom_225	10729578	0.015562799999999998	18.12798700015992	not_mentioned	0.7035	not_mentioned	correct	ok	not_mentioned	released	option_probability
Clef	imcs21	test	10729578	symptom_226	10729578	0.015562799999999998	18.12798700015992	not_mentioned	0.833	not_mentioned	correct	ok	not_mentioned	released	option_probability
Clef	imcs21	test	10729578	symptom_227	10729578	0.015562799999999998	18.12798700015992	not_mentioned	0.7101000000000001	not_mentioned	correct	ok	not_mentioned	released	option_probability
Clef	imcs21	test	10729578	symptom_228	10729578	0.015562799999999998	18.12798700015992	not_mentioned	0.9318	not_mentioned	correct	ok	not_mentioned	released	option_probability
Clef	imcs21	test	10729578	symptom_229	10729578	0.015562799999999998	18.12798700015992	not_mentioned	0.9728	not_mentioned	correct	ok	not_mentioned	released	option_probability
Clef	imcs21	test	10729578	symptom_230	10729578	0.015562799999999998	18.12798700015992	not_mentioned	0.8889	not_mentioned	correct	ok	not_mentioned	released	option_probability
Clef	imcs21	test	10729578	symptom_231	10729578	0.015562799999999998	18.12798700015992	not_mentioned	0.8612	not_mentioned	correct	ok	not_mentioned	released	option_probability
Clef	imcs21	test	10729578	symptom_232	10729578	0.015562799999999998	18.12798700015992	not_mentioned	0.915	not_mentioned	correct	ok	not_mentioned	released	option_probability
Clef	imcs21	test	10729578	symptom_233	10729578	0.015562799999999998	18.12798700015992	not_mentioned	0.9557	not_mentioned	correct	ok	not_mentioned	released	option_probability
Clef	imcs21	test	10729578	symptom_234	10729578	0.015562799999999998	18.12798700015992	not_mentioned	0.9097	not_mentioned	correct	ok	not_mentioned	released	option_probability
Clef	imcs21	test	10729578	symptom_235	10729578	0.015562799999999998	18.12798700015992	not_mentioned	0.9453	not_mentioned	correct	ok	not_mentioned	released	option_probability
Clef	imcs21	test	10729578	symptom_236	10729578	0.015562799999999998	18.12798700015992	not_mentioned	0.8534	not_mentioned	correct	ok	not_mentioned	released	option_probability
Clef	imcs21	test	10729578	symptom_237	10729578	0.015562799999999998	18.12798700015992	not_mentioned	0.901	not_mentioned	correct	ok	not_mentioned	released	option_probability
Clef	imcs21	test	10729578	symptom_238	10729578	0.015562799999999998	18.12798700015992	not_mentioned	0.8043	not_mentioned	correct	ok	not_mentioned	released	option_probability
Clef	imcs21	test	10729578	symptom_239	10729578	0.015562799999999998	18.12798700015992	not_mentioned	0.9156	not_mentioned	correct	ok	not_mentioned	released	option_probability
Clef	imcs21	test	10729578	symptom_240	10729578	0.015562799999999998	18.12798700015992	not_mentioned	0.9399	not_mentioned	correct	ok	not_mentioned	released	option_probability
Clef	imcs21	test	10729578	symptom_241	10729578	0.015562799999999998	18.12798700015992	not_mentioned	0.9186	not_mentioned	correct	ok	not_mentioned	released	option_probability
Clef	imcs21	test	10729578	symptom_242	10729578	0.015562799999999998	18.12798700015992	not_mentioned	0.8854	not_mentioned	correct	ok	not_mentioned	released	option_probability
Clef	imcs21	test	10729578	symptom_243	10729578	0.015562799999999998	18.12798700015992	not_mentioned	0.9126	not_mentioned	correct	ok	not_mentioned	released	option_probability
Clef	imcs21	test	10729578	symptom_244	10729578	0.015562799999999998	18.12798700015992	not_mentioned	0.8968	not_mentioned	correct	ok	not_mentioned	released	option_probability
Clef	imcs21	test	10729578	symptom_245	10729578	0.015562799999999998	18.12798700015992	not_mentioned	0.771	not_mentioned	correct	ok	not_mentioned	released	option_probability
Clef	imcs21	test	10729578	symptom_246	10729578	0.015562799999999998	18.12798700015992	not_mentioned	0.8186	not_mentioned	correct	ok	not_mentioned	released	option_probability
Clef	imcs21	test	10729578	symptom_247	10729578	0.015562799999999998	18.12798700015992	not_mentioned	0.9498	not_mentioned	correct	ok	not_mentioned	released	option_probability
Clef	imcs21	test	10729578	symptom_248	10729578	0.015562799999999998	18.12798700015992	not_mentioned	0.8826	not_mentioned	correct	ok	not_mentioned	released	option_probability
Clef	imcs21	test	10729578	symptom_249	10729578	0.015562799999999998	18.12798700015992	not_mentioned	0.964	not_mentioned	correct	ok	not_mentioned	released	option_probability
Clef	imcs21	test	10729578	symptom_250	10729578	0.015562799999999998	18.12798700015992	not_mentioned	0.9319	not_mentioned	correct	ok	not_mentioned	released	option_probability
Clef	imcs21	test	10729578	symptom_251	10729578	0.015562799999999998	18.12798700015992	not_mentioned	0.8775	not_mentioned	correct	ok	not_mentioned	released	option_probability
Clef	imcs21	test	10729578	symptom_252	10729578	0.015562799999999998	18.12798700015992	not_mentioned	0.9588	not_mentioned	correct	ok	not_mentioned	released	option_probability
Clef	imcs21	test	10729578	symptom_253	10729578	0.015562799999999998	18.12798700015992	not_mentioned	0.9289	not_mentioned	correct	ok	not_mentioned	released	option_probability
Clef	imcs21	test	10729578	symptom_254	10729578	0.015562799999999998	18.12798700015992	not_mentioned	0.887	not_mentioned	correct	ok	not_mentioned	released	option_probability
Clef	imcs21	test	10729578	symptom_255	10729578	0.015562799999999998	18.12798700015992	not_mentioned	0.9158	not_mentioned	correct	ok	not_mentioned	released	option_probability
Clef	imcs21	test	10729578	symptom_256	10729578	0.015562799999999998	18.12798700015992	not_mentioned	0.7131	not_mentioned	correct	ok	not_mentioned	released	option_probability
Clef	imcs21	test	10729578	symptom_257	10729578	0.015562799999999998	18.12798700015992	not_mentioned	0.9279000000000001	not_mentioned	correct	ok	not_mentioned	released	option_probability
Clef	imcs21	test	10729578	symptom_258	10729578	0.015562799999999998	18.12798700015992	not_mentioned	0.9349	not_mentioned	correct	ok	not_mentioned	released	option_probability
Clef	imcs21	test	10729578	symptom_259	10729578	0.015562799999999998	18.12798700015992	not_mentioned	0.8635	not_mentioned	correct	ok	not_mentioned	released	option_probability
Clef	imcs21	test	10729578	symptom_260	10729578	0.015562799999999998	18.12798700015992	not_mentioned	0.6818	not_mentioned	correct	ok	not_mentioned	released	option_probability
Clef	imcs21	test	10729578	symptom_261	10729578	0.015562799999999998	18.12798700015992	not_mentioned	0.7514	not_mentioned	correct	ok	not_mentioned	released	option_probability
Clef	imcs21	test	10729578	symptom_262	10729578	0.015562799999999998	18.12798700015992	not_mentioned	0.9067	not_mentioned	correct	ok	not_mentioned	released	option_probability
Clef	imcs21	test	10729578	symptom_263	10729578	0.015562799999999998	18.12798700015992	not_mentioned	0.725	not_mentioned	correct	ok	not_mentioned	released	option_probability
Clef	imcs21	test	10729578	symptom_264	10729578	0.015562799999999998	18.12798700015992	not_mentioned	0.8235	not_mentioned	correct	ok	not_mentioned	released	option_probability
Clef	imcs21	test	10729578	symptom_265	10729578	0.015562799999999998	18.12798700015992	not_mentioned	0.7369	not_mentioned	correct	ok	not_mentioned	released	option_probability
Clef	imcs21	test	10729578	symptom_266	10729578	0.015562799999999998	18.12798700015992	not_mentioned	0.8871	not_mentioned	correct	ok	not_mentioned	released	option_probability
Clef	imcs21	test	10729578	symptom_267	10729578	0.015562799999999998	18.12798700015992	not_mentioned	0.6481	not_mentioned	correct	ok	not_mentioned	released	option_probability
Clef	imcs21	test	10729578	symptom_268	10729578	0.015562799999999998	18.12798700015992	not_mentioned	0.8109	not_mentioned	correct	ok	not_mentioned	released	option_probability
Clef	imcs21	test	10729578	symptom_269	10729578	0.015562799999999998	18.12798700015992	not_mentioned	0.7449	not_mentioned	correct	ok	not_mentioned	released	option_probability
Clef	imcs21	test	10729578	symptom_270	10729578	0.015562799999999998	18.12798700015992	not_mentioned	0.6963	not_mentioned	correct	ok	not_mentioned	released	option_probability
Clef	imcs21	test	10729578	symptom_271	10729578	0.015562799999999998	18.12798700015992	not_mentioned	0.7856	not_mentioned	correct	ok	not_mentioned	released	option_probability
Clef	imcs21	test	10729578	symptom_272	10729578	0.015562799999999998	18.12798700015992	not_mentioned	0.6297	not_mentioned	correct	ok	not_mentioned	released	option_probability
Clef	imcs21	test	10729578	symptom_273	10729578	0.015562799999999998	18.12798700015992	not_mentioned	0.8256	not_mentioned	correct	ok	not_mentioned	released	option_probability
Clef	imcs21	test	10729578	symptom_274	10729578	0.015562799999999998	18.12798700015992	not_mentioned	0.8501	not_mentioned	correct	ok	not_mentioned	released	option_probability
Clef	imcs21	test	10729578	symptom_275	10729578	0.015562799999999998	18.12798700015992	not_mentioned	0.5936	not_mentioned	correct	ok	not_mentioned	released	option_probability
Clef	imcs21	test	10729578	symptom_276	10729578	0.015562799999999998	18.12798700015992	not_mentioned	0.8767	not_mentioned	correct	ok	not_mentioned	released	option_probability
Clef	imcs21	test	10729578	symptom_277	10729578	0.015562799999999998	18.12798700015992	not_mentioned	0.7709	not_mentioned	correct	ok	not_mentioned	released	option_probability
Clef	imcs21	test	10729578	symptom_278	10729578	0.015562799999999998	18.12798700015992	not_mentioned	0.7727	not_mentioned	correct	ok	not_mentioned	released	option_probability
Clef	imcs21	test	10729578	symptom_279	10729578	0.015562799999999998	18.12798700015992	not_mentioned	0.7072	not_mentioned	correct	ok	not_mentioned	released	option_probability
Clef	imcs21	test	10729578	symptom_280	10729578	0.015562799999999998	18.12798700015992	not_mentioned	0.8923	not_mentioned	correct	ok	not_mentioned	released	option_probability
Clef	imcs21	test	10729578	symptom_281	10729578	0.015562799999999998	18.12798700015992	not_mentioned	0.8805	not_mentioned	correct	ok	not_mentioned	released	option_probability
Clef	imcs21	test	10729578	symptom_282	10729578	0.015562799999999998	18.12798700015992	not_mentioned	0.7219	not_mentioned	correct	ok	not_mentioned	released	option_probability
Clef	imcs21	test	10729578	symptom_283	10729578	0.015562799999999998	18.12798700015992	not_mentioned	0.7406	not_mentioned	correct	ok	not_mentioned	released	option_probability
Clef	imcs21	test	10729578	symptom_284	10729578	0.015562799999999998	18.12798700015992	not_mentioned	0.7355	not_mentioned	correct	ok	not_mentioned	released	option_probability
Clef	imcs21	test	10729578	symptom_285	10729578	0.015562799999999998	18.12798700015992	not_mentioned	0.6495	not_mentioned	correct	ok	not_mentioned	released	option_probability
Clef	imcs21	test	10729578	symptom_286	10729578	0.015562799999999998	18.12798700015992	not_mentioned	0.8223	not_mentioned	correct	ok	not_mentioned	released	option_probability
Clef	imcs21	test	10729578	symptom_287	10729578	0.015562799999999998	18.12798700015992	not_mentioned	0.8708	not_mentioned	correct	ok	not_mentioned	released	option_probability
Clef	imcs21	test	10729578	symptom_288	10729578	0.015562799999999998	18.12798700015992	not_mentioned	0.837	not_mentioned	correct	ok	not_mentioned	released	option_probability
Clef	imcs21	test	10729578	symptom_289	10729578	0.015562799999999998	18.12798700015992	not_mentioned	0.8726	not_mentioned	correct	ok	not_mentioned	released	option_probability
Clef	imcs21	test	10729578	symptom_290	10729578	0.015562799999999998	18.12798700015992	not_mentioned	0.685	not_mentioned	correct	ok	not_mentioned	released	option_probability
Clef	imcs21	test	10729578	symptom_291	10729578	0.015562799999999998	18.12798700015992	not_mentioned	0.6914	not_mentioned	correct	ok	not_mentioned	released	option_probability
Clef	imcs21	test	10729578	symptom_292	10729578	0.015562799999999998	18.12798700015992	not_mentioned	0.8082	not_mentioned	correct	ok	not_mentioned	released	option_probability
Clef	imcs21	test	10729578	symptom_293	10729578	0.015562799999999998	18.12798700015992	not_mentioned	0.6024	not_mentioned	correct	ok	not_mentioned	released	option_probability
Clef	imcs21	test	10729578	symptom_294	10729578	0.015562799999999998	18.12798700015992	not_mentioned	0.6594	not_mentioned	correct	ok	not_mentioned	released	option_probability
Clef	imcs21	test	10729578	symptom_295	10729578	0.015562799999999998	18.12798700015992	not_mentioned	0.7722	not_mentioned	correct	ok	not_mentioned	released	option_probability
Clef	imcs21	test	10729578	symptom_296	10729578	0.015562799999999998	18.12798700015992	not_mentioned	0.7983	not_mentioned	correct	ok	not_mentioned	released	option_probability
Clef	imcs21	test	10729578	symptom_297	10729578	0.015562799999999998	18.12798700015992	not_mentioned	0.8302	not_mentioned	correct	ok	not_mentioned	released	option_probability
Clef	imcs21	test	10729578	symptom_298	10729578	0.015562799999999998	18.12798700015992	not_mentioned	0.6307	not_mentioned	correct	ok	not_mentioned	released	option_probability
Clef	imcs21	test	10729578	symptom_299	10729578	0.015562799999999998	18.12798700015992	not_mentioned	0.6909	not_mentioned	correct	ok	not_mentioned	released	option_probability
Clef	imcs21	test	10729578	symptom_300	10729578	0.015562799999999998	18.12798700015992	not_mentioned	0.6639	not_mentioned	correct	ok	not_mentioned	released	option_probability
Clef	imcs21	test	10729578	symptom_301	10729578	0.015562799999999998	18.12798700015992	not_mentioned	0.7675	not_mentioned	correct	ok	not_mentioned	released	option_probability
Clef	imcs21	test	10729578	symptom_302	10729578	0.015562799999999998	18.12798700015992	not_mentioned	0.8205	not_mentioned	correct	ok	not_mentioned	released	option_probability
Clef	imcs21	test	10729578	symptom_303	10729578	0.015562799999999998	18.12798700015992	not_mentioned	0.8132	not_mentioned	correct	ok	not_mentioned	released	option_probability
Clef	imcs21	test	10729578	symptom_304	10729578	0.015562799999999998	18.12798700015992	negative	0.489	not_mentioned	incorrect	ok	not_mentioned	released	option_probability
Clef	imcs21	test	10729578	symptom_305	10729578	0.015562799999999998	18.12798700015992	not_mentioned	0.9189	not_mentioned	correct	ok	not_mentioned	released	option_probability
Clef	imcs21	test	10729578	symptom_306	10729578	0.015562799999999998	18.12798700015992	not_mentioned	0.6709	not_mentioned	correct	ok	not_mentioned	released	option_probability
Clef	imcs21	test	10729578	symptom_307	10729578	0.015562799999999998	18.12798700015992	not_mentioned	0.6279	not_mentioned	correct	ok	not_mentioned	released	option_probability
Clef	imcs21	test	10729578	symptom_308	10729578	0.015562799999999998	18.12798700015992	not_mentioned	0.8628	not_mentioned	correct	ok	not_mentioned	released	option_probability
Clef	imcs21	test	10729578	symptom_309	10729578	0.015562799999999998	18.12798700015992	not_mentioned	0.9011	not_mentioned	correct	ok	not_mentioned	released	option_probability
Clef	imcs21	test	10729578	symptom_310	10729578	0.015562799999999998	18.12798700015992	not_mentioned	0.6408	not_mentioned	correct	ok	not_mentioned	released	option_probability
Clef	imcs21	test	10729578	symptom_311	10729578	0.015562799999999998	18.12798700015992	not_mentioned	0.8263	not_mentioned	correct	ok	not_mentioned	released	option_probability
Clef	imcs21	test	10729578	symptom_312	10729578	0.015562799999999998	18.12798700015992	not_mentioned	0.8606	not_mentioned	correct	ok	not_mentioned	released	option_probability
Clef	imcs21	test	10729578	symptom_313	10729578	0.015562799999999998	18.12798700015992	not_mentioned	0.8558	not_mentioned	correct	ok	not_mentioned	released	option_probability
Clef	imcs21	test	10729578	symptom_314	10729578	0.015562799999999998	18.12798700015992	not_mentioned	0.8621	not_mentioned	correct	ok	not_mentioned	released	option_probability
Clef	imcs21	test	10729578	symptom_315	10729578	0.015562799999999998	18.12798700015992	not_mentioned	0.7354	not_mentioned	correct	ok	not_mentioned	released	option_probability
Clef	imcs21	test	10729578	symptom_316	10729578	0.015562799999999998	18.12798700015992	not_mentioned	0.8605	not_mentioned	correct	ok	not_mentioned	released	option_probability
Clef	imcs21	test	10729578	symptom_317	10729578	0.015562799999999998	18.12798700015992	not_mentioned	0.7416	not_mentioned	correct	ok	not_mentioned	released	option_probability
Clef	imcs21	test	10729578	symptom_318	10729578	0.015562799999999998	18.12798700015992	not_mentioned	0.9187	not_mentioned	correct	ok	not_mentioned	released	option_probability
Clef	imcs21	test	10729578	symptom_319	10729578	0.015562799999999998	18.12798700015992	not_mentioned	0.5162	not_mentioned	correct	ok	not_mentioned	released	option_probability
Clef	imcs21	test	10729578	symptom_320	10729578	0.015562799999999998	18.12798700015992	not_mentioned	0.6923	not_mentioned	correct	ok	not_mentioned	released	option_probability
Clef	imcs21	test	10729578	symptom_321	10729578	0.015562799999999998	18.12798700015992	not_mentioned	0.9266	not_mentioned	correct	ok	not_mentioned	released	option_probability
Clef	imcs21	test	10729578	symptom_322	10729578	0.015562799999999998	18.12798700015992	not_mentioned	0.9409	not_mentioned	correct	ok	not_mentioned	released	option_probability
Clef	imcs21	test	10729578	symptom_323	10729578	0.015562799999999998	18.12798700015992	not_mentioned	0.9462	not_mentioned	correct	ok	not_mentioned	released	option_probability
Clef	imcs21	test	10729578	symptom_324	10729578	0.015562799999999998	18.12798700015992	not_mentioned	0.9568	not_mentioned	correct	ok	not_mentioned	released	option_probability
Clef	imcs21	test	10729578	symptom_325	10729578	0.015562799999999998	18.12798700015992	not_mentioned	0.922	not_mentioned	correct	ok	not_mentioned	released	option_probability
Clef	imcs21	test	10729578	symptom_326	10729578	0.015562799999999998	18.12798700015992	not_mentioned	0.9039	not_mentioned	correct	ok	not_mentioned	released	option_probability
Clef	imcs21	test	10729578	symptom_327	10729578	0.015562799999999998	18.12798700015992	not_mentioned	0.8444	not_mentioned	correct	ok	not_mentioned	released	option_probability
Clef	imcs21	test	10729578	symptom_328	10729578	0.015562799999999998	18.12798700015992	not_mentioned	0.8956	not_mentioned	correct	ok	not_mentioned	released	option_probability
Clef	imcs21	test	10729578	symptom_329	10729578	0.015562799999999998	18.12798700015992	not_mentioned	0.9563	not_mentioned	correct	ok	not_mentioned	released	option_probability
Clef	imcs21	test	10729578	symptom_330	10729578	0.015562799999999998	18.12798700015992	not_mentioned	0.9166	not_mentioned	correct	ok	not_mentioned	released	option_probability
Clef	imcs21	test	10733222	symptom_000	10733222	0.01507176	16.94686779100448	negative	0.9355	negative	correct	ok	negative	released	option_probability
Clef	imcs21	test	10733222	symptom_001	10733222	0.01507176	16.94686779100448	not_mentioned	0.9287	not_mentioned	correct	ok	not_mentioned	released	option_probability
Clef	imcs21	test	10733222	symptom_002	10733222	0.01507176	16.94686779100448	not_mentioned	0.4617	not_mentioned	correct	ok	not_mentioned	released	option_probability
Clef	imcs21	test	10733222	symptom_003	10733222	0.01507176	16.94686779100448	positive	0.9601	positive	correct	ok	positive	released	option_probability
Clef	imcs21	test	10733222	symptom_004	10733222	0.01507176	16.94686779100448	not_mentioned	0.9417	not_mentioned	correct	ok	not_mentioned	released	option_probability
Clef	imcs21	test	10733222	symptom_005	10733222	0.01507176	16.94686779100448	not_mentioned	0.8737	not_mentioned	correct	ok	not_mentioned	released	option_probability
Clef	imcs21	test	10733222	symptom_006	10733222	0.01507176	16.94686779100448	not_mentioned	0.7113	not_mentioned	correct	ok	not_mentioned	released	option_probability
Clef	imcs21	test	10733222	symptom_007	10733222	0.01507176	16.94686779100448	not_mentioned	0.9361	not_mentioned	correct	ok	not_mentioned	released	option_probability
Clef	imcs21	test	10733222	symptom_008	10733222	0.01507176	16.94686779100448	not_mentioned	0.934	not_mentioned	correct	ok	not_mentioned	released	option_probability
Clef	imcs21	test	10733222	symptom_009	10733222	0.01507176	16.94686779100448	not_mentioned	0.8852	not_mentioned	correct	ok	not_mentioned	released	option_probability
Clef	imcs21	test	10733222	symptom_010	10733222	0.01507176	16.94686779100448	not_mentioned	0.8593	not_mentioned	correct	ok	not_mentioned	released	option_probability
Clef	imcs21	test	10733222	symptom_011	10733222	0.01507176	16.94686779100448	uncertain	0.371	positive	incorrect	ok	positive	released	option_probability
Clef	imcs21	test	10733222	symptom_012	10733222	0.01507176	16.94686779100448	not_mentioned	0.5612	not_mentioned	correct	ok	not_mentioned	released	option_probability
Clef	imcs21	test	10733222	symptom_013	10733222	0.01507176	16.94686779100448	not_mentioned	0.8052	not_mentioned	correct	ok	not_mentioned	released	option_probability
Clef	imcs21	test	10733222	symptom_014	10733222	0.01507176	16.94686779100448	positive	0.6734	positive	correct	ok	positive	released	option_probability
Clef	imcs21	test	10733222	symptom_015	10733222	0.01507176	16.94686779100448	not_mentioned	0.9032	not_mentioned	correct	ok	not_mentioned	released	option_probability
Clef	imcs21	test	10733222	symptom_016	10733222	0.01507176	16.94686779100448	not_mentioned	0.7256	not_mentioned	correct	ok	not_mentioned	released	option_probability
Clef	imcs21	test	10733222	symptom_017	10733222	0.01507176	16.94686779100448	positive	0.857	positive	correct	ok	positive	released	option_probability
Clef	imcs21	test	10733222	symptom_018	10733222	0.01507176	16.94686779100448	not_mentioned	0.9316	not_mentioned	correct	ok	not_mentioned	released	option_probability
Clef	imcs21	test	10733222	symptom_019	10733222	0.01507176	16.94686779100448	not_mentioned	0.8691	not_mentioned	correct	ok	not_mentioned	released	option_probability
Clef	imcs21	test	10733222	symptom_020	10733222	0.01507176	16.94686779100448	not_mentioned	0.7535	not_mentioned	correct	ok	not_mentioned	released	option_probability
Clef	imcs21	test	10733222	symptom_021	10733222	0.01507176	16.94686779100448	not_mentioned	0.8572	not_mentioned	correct	ok	not_mentioned	released	option_probability
Clef	imcs21	test	10733222	symptom_022	10733222	0.01507176	16.94686779100448	not_mentioned	0.3453	not_mentioned	correct	ok	not_mentioned	released	option_probability
Clef	imcs21	test	10733222	symptom_023	10733222	0.01507176	16.94686779100448	not_mentioned	0.7334	not_mentioned	correct	ok	not_mentioned	released	option_probability
Clef	imcs21	test	10733222	symptom_024	10733222	0.01507176	16.94686779100448	not_mentioned	0.8962	not_mentioned	correct	ok	not_mentioned	released	option_probability
Clef	imcs21	test	10733222	symptom_025	10733222	0.01507176	16.94686779100448	not_mentioned	0.8407	not_mentioned	correct	ok	not_mentioned	released	option_probability
Clef	imcs21	test	10733222	symptom_026	10733222	0.01507176	16.94686779100448	not_mentioned	0.4757	not_mentioned	correct	ok	not_mentioned	released	option_probability
Clef	imcs21	test	10733222	symptom_027	10733222	0.01507176	16.94686779100448	not_mentioned	0.7024	not_mentioned	correct	ok	not_mentioned	released	option_probability
Clef	imcs21	test	10733222	symptom_028	10733222	0.01507176	16.94686779100448	not_mentioned	0.684	not_mentioned	correct	ok	not_mentioned	released	option_probability
Clef	imcs21	test	10733222	symptom_029	10733222	0.01507176	16.94686779100448	not_mentioned	0.8636	not_mentioned	correct	ok	not_mentioned	released	option_probability
Clef	imcs21	test	10733222	symptom_030	10733222	0.01507176	16.94686779100448	not_mentioned	0.9125	not_mentioned	correct	ok	not_mentioned	released	option_probability
Clef	imcs21	test	10733222	symptom_031	10733222	0.01507176	16.94686779100448	not_mentioned	0.6307	not_mentioned	correct	ok	not_mentioned	released	option_probability
Clef	imcs21	test	10733222	symptom_032	10733222	0.01507176	16.94686779100448	not_mentioned	0.8345	not_mentioned	correct	ok	not_mentioned	released	option_probability
Clef	imcs21	test	10733222	symptom_033	10733222	0.01507176	16.94686779100448	not_mentioned	0.9278	not_mentioned	correct	ok	not_mentioned	released	option_probability
Clef	imcs21	test	10733222	symptom_034	10733222	0.01507176	16.94686779100448	not_mentioned	0.8654	not_mentioned	correct	ok	not_mentioned	released	option_probability
Clef	imcs21	test	10733222	symptom_035	10733222	0.01507176	16.94686779100448	not_mentioned	0.375	not_mentioned	correct	ok	not_mentioned	released	option_probability
Clef	imcs21	test	10733222	symptom_036	10733222	0.01507176	16.94686779100448	not_mentioned	0.4573	not_mentioned	correct	ok	not_mentioned	released	option_probability
Clef	imcs21	test	10733222	symptom_037	10733222	0.01507176	16.94686779100448	not_mentioned	0.8794	not_mentioned	correct	ok	not_mentioned	released	option_probability
Clef	imcs21	test	10733222	symptom_038	10733222	0.01507176	16.94686779100448	not_mentioned	0.741	not_mentioned	correct	ok	not_mentioned	released	option_probability
Clef	imcs21	test	10733222	symptom_039	10733222	0.01507176	16.94686779100448	not_mentioned	0.8924	not_mentioned	correct	ok	not_mentioned	released	option_probability
Clef	imcs21	test	10733222	symptom_040	10733222	0.01507176	16.94686779100448	not_mentioned	0.897	not_mentioned	correct	ok	not_mentioned	released	option_probability
Clef	imcs21	test	10733222	symptom_041	10733222	0.01507176	16.94686779100448	not_mentioned	0.7686	not_mentioned	correct	ok	not_mentioned	released	option_probability
Clef	imcs21	test	10733222	symptom_042	10733222	0.01507176	16.94686779100448	not_mentioned	0.8308	not_mentioned	correct	ok	not_mentioned	released	option_probability
Clef	imcs21	test	10733222	symptom_043	10733222	0.01507176	16.94686779100448	not_mentioned	0.8572	not_mentioned	correct	ok	not_mentioned	released	option_probability
Clef	imcs21	test	10733222	symptom_044	10733222	0.01507176	16.94686779100448	not_mentioned	0.7071	not_mentioned	correct	ok	not_mentioned	released	option_probability
Clef	imcs21	test	10733222	symptom_045	10733222	0.01507176	16.94686779100448	not_mentioned	0.8929	not_mentioned	correct	ok	not_mentioned	released	option_probability
Clef	imcs21	test	10733222	symptom_046	10733222	0.01507176	16.94686779100448	not_mentioned	0.7344	not_mentioned	correct	ok	not_mentioned	released	option_probability
Clef	imcs21	test	10733222	symptom_047	10733222	0.01507176	16.94686779100448	not_mentioned	0.5515	not_mentioned	correct	ok	not_mentioned	released	option_probability
Clef	imcs21	test	10733222	symptom_048	10733222	0.01507176	16.94686779100448	not_mentioned	0.7475	not_mentioned	correct	ok	not_mentioned	released	option_probability
Clef	imcs21	test	10733222	symptom_049	10733222	0.01507176	16.94686779100448	not_mentioned	0.8926	not_mentioned	correct	ok	not_mentioned	released	option_probability
Clef	imcs21	test	10733222	symptom_050	10733222	0.01507176	16.94686779100448	not_mentioned	0.6657	not_mentioned	correct	ok	not_mentioned	released	option_probability
Clef	imcs21	test	10733222	symptom_051	10733222	0.01507176	16.94686779100448	not_mentioned	0.8726	not_mentioned	correct	ok	not_mentioned	released	option_probability
Clef	imcs21	test	10733222	symptom_052	10733222	0.01507176	16.94686779100448	not_mentioned	0.8384	not_mentioned	correct	ok	not_mentioned	released	option_probability
Clef	imcs21	test	10733222	symptom_053	10733222	0.01507176	16.94686779100448	not_mentioned	0.8302	not_mentioned	correct	ok	not_mentioned	released	option_probability
Clef	imcs21	test	10733222	symptom_054	10733222	0.01507176	16.94686779100448	not_mentioned	0.906	not_mentioned	correct	ok	not_mentioned	released	option_probability
Clef	imcs21	test	10733222	symptom_055	10733222	0.01507176	16.94686779100448	not_mentioned	0.8218	not_mentioned	correct	ok	not_mentioned	released	option_probability
Clef	imcs21	test	10733222	symptom_056	10733222	0.01507176	16.94686779100448	not_mentioned	0.9185	not_mentioned	correct	ok	not_mentioned	released	option_probability
Clef	imcs21	test	10733222	symptom_057	10733222	0.01507176	16.94686779100448	not_mentioned	0.8499	not_mentioned	correct	ok	not_mentioned	released	option_probability
Clef	imcs21	test	10733222	symptom_058	10733222	0.01507176	16.94686779100448	not_mentioned	0.8265	not_mentioned	correct	ok	not_mentioned	released	option_probability
Clef	imcs21	test	10733222	symptom_059	10733222	0.01507176	16.94686779100448	not_mentioned	0.8426	not_mentioned	correct	ok	not_mentioned	released	option_probability
Clef	imcs21	test	10733222	symptom_060	10733222	0.01507176	16.94686779100448	not_mentioned	0.6812	not_mentioned	correct	ok	not_mentioned	released	option_probability
Clef	imcs21	test	10733222	symptom_061	10733222	0.01507176	16.94686779100448	not_mentioned	0.8336	not_mentioned	correct	ok	not_mentioned	released	option_probability
Clef	imcs21	test	10733222	symptom_062	10733222	0.01507176	16.94686779100448	not_mentioned	0.8941	not_mentioned	correct	ok	not_mentioned	released	option_probability
Clef	imcs21	test	10733222	symptom_063	10733222	0.01507176	16.94686779100448	not_mentioned	0.4203	not_mentioned	correct	ok	not_mentioned	released	option_probability
Clef	imcs21	test	10733222	symptom_064	10733222	0.01507176	16.94686779100448	not_mentioned	0.7279	not_mentioned	correct	ok	not_mentioned	released	option_probability
Clef	imcs21	test	10733222	symptom_065	10733222	0.01507176	16.94686779100448	not_mentioned	0.973	not_mentioned	correct	ok	not_mentioned	released	option_probability
Clef	imcs21	test	10733222	symptom_066	10733222	0.01507176	16.94686779100448	not_mentioned	0.9257	not_mentioned	correct	ok	not_mentioned	released	option_probability
Clef	imcs21	test	10733222	symptom_067	10733222	0.01507176	16.94686779100448	not_mentioned	0.9537	not_mentioned	correct	ok	not_mentioned	released	option_probability
Clef	imcs21	test	10733222	symptom_068	10733222	0.01507176	16.94686779100448	not_mentioned	0.9315	not_mentioned	correct	ok	not_mentioned	released	option_probability
Clef	imcs21	test	10733222	symptom_069	10733222	0.01507176	16.94686779100448	not_mentioned	0.8783	not_mentioned	correct	ok	not_mentioned	released	option_probability
Clef	imcs21	test	10733222	symptom_070	10733222	0.01507176	16.94686779100448	not_mentioned	0.956	not_mentioned	correct	ok	not_mentioned	released	option_probability
Clef	imcs21	test	10733222	symptom_071	10733222	0.01507176	16.94686779100448	not_mentioned	0.8972	not_mentioned	correct	ok	not_mentioned	released	option_probability
Clef	imcs21	test	10733222	symptom_072	10733222	0.01507176	16.94686779100448	not_mentioned	0.9477	not_mentioned	correct	ok	not_mentioned	released	option_probability
Clef	imcs21	test	10733222	symptom_073	10733222	0.01507176	16.94686779100448	not_mentioned	0.8981	not_mentioned	correct	ok	not_mentioned	released	option_probability
Clef	imcs21	test	10733222	symptom_074	10733222	0.01507176	16.94686779100448	not_mentioned	0.8332	not_mentioned	correct	ok	not_mentioned	released	option_probability
Clef	imcs21	test	10733222	symptom_075	10733222	0.01507176	16.94686779100448	not_mentioned	0.8685	not_mentioned	correct	ok	not_mentioned	released	option_probability
Clef	imcs21	test	10733222	symptom_076	10733222	0.01507176	16.94686779100448	not_mentioned	0.9318	not_mentioned	correct	ok	not_mentioned	released	option_probability
Clef	imcs21	test	10733222	symptom_077	10733222	0.01507176	16.94686779100448	not_mentioned	0.8855	not_mentioned	correct	ok	not_mentioned	released	option_probability
Clef	imcs21	test	10733222	symptom_078	10733222	0.01507176	16.94686779100448	not_mentioned	0.8845	not_mentioned	correct	ok	not_mentioned	released	option_probability
Clef	imcs21	test	10733222	symptom_079	10733222	0.01507176	16.94686779100448	not_mentioned	0.9061	not_mentioned	correct	ok	not_mentioned	released	option_probability
Clef	imcs21	test	10733222	symptom_080	10733222	0.01507176	16.94686779100448	not_mentioned	0.8782	not_mentioned	correct	ok	not_mentioned	released	option_probability
Clef	imcs21	test	10733222	symptom_081	10733222	0.01507176	16.94686779100448	not_mentioned	0.8041	not_mentioned	correct	ok	not_mentioned	released	option_probability
Clef	imcs21	test	10733222	symptom_082	10733222	0.01507176	16.94686779100448	not_mentioned	0.9082	not_mentioned	correct	ok	not_mentioned	released	option_probability
Clef	imcs21	test	10733222	symptom_083	10733222	0.01507176	16.94686779100448	not_mentioned	0.9007	not_mentioned	correct	ok	not_mentioned	released	option_probability
Clef	imcs21	test	10733222	symptom_084	10733222	0.01507176	16.94686779100448	not_mentioned	0.9335	not_mentioned	correct	ok	not_mentioned	released	option_probability
Clef	imcs21	test	10733222	symptom_085	10733222	0.01507176	16.94686779100448	not_mentioned	0.8646	not_mentioned	correct	ok	not_mentioned	released	option_probability
Clef	imcs21	test	10733222	symptom_086	10733222	0.01507176	16.94686779100448	not_mentioned	0.8971	not_mentioned	correct	ok	not_mentioned	released	option_probability
Clef	imcs21	test	10733222	symptom_087	10733222	0.01507176	16.94686779100448	not_mentioned	0.8974	not_mentioned	correct	ok	not_mentioned	released	option_probability
Clef	imcs21	test	10733222	symptom_088	10733222	0.01507176	16.94686779100448	not_mentioned	0.9276	not_mentioned	correct	ok	not_mentioned	released	option_probability
Clef	imcs21	test	10733222	symptom_089	10733222	0.01507176	16.94686779100448	not_mentioned	0.8841	not_mentioned	correct	ok	not_mentioned	released	option_probability
Clef	imcs21	test	10733222	symptom_090	10733222	0.01507176	16.94686779100448	not_mentioned	0.9529	not_mentioned	correct	ok	not_mentioned	released	option_probability
Clef	imcs21	test	10733222	symptom_091	10733222	0.01507176	16.94686779100448	not_mentioned	0.9172	not_mentioned	correct	ok	not_mentioned	released	option_probability
Clef	imcs21	test	10733222	symptom_092	10733222	0.01507176	16.94686779100448	not_mentioned	0.8781	not_mentioned	correct	ok	not_mentioned	released	option_probability
Clef	imcs21	test	10733222	symptom_093	10733222	0.01507176	16.94686779100448	not_mentioned	0.958	not_mentioned	correct	ok	not_mentioned	released	option_probability
Clef	imcs21	test	10733222	symptom_094	10733222	0.01507176	16.94686779100448	not_mentioned	0.8724	not_mentioned	correct	ok	not_mentioned	released	option_probability
Clef	imcs21	test	10733222	symptom_095	10733222	0.01507176	16.94686779100448	not_mentioned	0.9543	not_mentioned	correct	ok	not_mentioned	released	option_probability
Clef	imcs21	test	10733222	symptom_096	10733222	0.01507176	16.94686779100448	not_mentioned	0.9306	not_mentioned	correct	ok	not_mentioned	released	option_probability
Clef	imcs21	test	10733222	symptom_097	10733222	0.01507176	16.94686779100448	not_mentioned	0.8237	not_mentioned	correct	ok	not_mentioned	released	option_probability
Clef	imcs21	test	10733222	symptom_098	10733222	0.01507176	16.94686779100448	not_mentioned	0.9117	not_mentioned	correct	ok	not_mentioned	released	option_probability
Clef	imcs21	test	10733222	symptom_099	10733222	0.01507176	16.94686779100448	not_mentioned	0.9466	not_mentioned	correct	ok	not_mentioned	released	option_probability
Clef	imcs21	test	10733222	symptom_100	10733222	0.01507176	16.94686779100448	not_mentioned	0.9474	not_mentioned	correct	ok	not_mentioned	released	option_probability
Clef	imcs21	test	10733222	symptom_101	10733222	0.01507176	16.94686779100448	not_mentioned	0.9225	not_mentioned	correct	ok	not_mentioned	released	option_probability
Clef	imcs21	test	10733222	symptom_102	10733222	0.01507176	16.94686779100448	not_mentioned	0.9402	not_mentioned	correct	ok	not_mentioned	released	option_probability
Clef	imcs21	test	10733222	symptom_103	10733222	0.01507176	16.94686779100448	not_mentioned	0.9517	not_mentioned	correct	ok	not_mentioned	released	option_probability
Clef	imcs21	test	10733222	symptom_104	10733222	0.01507176	16.94686779100448	not_mentioned	0.8566	not_mentioned	correct	ok	not_mentioned	released	option_probability
Clef	imcs21	test	10733222	symptom_105	10733222	0.01507176	16.94686779100448	not_mentioned	0.9029	not_mentioned	correct	ok	not_mentioned	released	option_probability
Clef	imcs21	test	10733222	symptom_106	10733222	0.01507176	16.94686779100448	not_mentioned	0.914	not_mentioned	correct	ok	not_mentioned	released	option_probability
Clef	imcs21	test	10733222	symptom_107	10733222	0.01507176	16.94686779100448	not_mentioned	0.8939	not_mentioned	correct	ok	not_mentioned	released	option_probability
Clef	imcs21	test	10733222	symptom_108	10733222	0.01507176	16.94686779100448	not_mentioned	0.9203	not_mentioned	correct	ok	not_mentioned	released	option_probability
Clef	imcs21	test	10733222	symptom_109	10733222	0.01507176	16.94686779100448	not_mentioned	0.8419	not_mentioned	correct	ok	not_mentioned	released	option_probability
Clef	imcs21	test	10733222	symptom_110	10733222	0.01507176	16.94686779100448	not_mentioned	0.9078	not_mentioned	correct	ok	not_mentioned	released	option_probability
Clef	imcs21	test	10733222	symptom_111	10733222	0.01507176	16.94686779100448	not_mentioned	0.8425	not_mentioned	correct	ok	not_mentioned	released	option_probability
Clef	imcs21	test	10733222	symptom_112	10733222	0.01507176	16.94686779100448	not_mentioned	0.9124	not_mentioned	correct	ok	not_mentioned	released	option_probability
Clef	imcs21	test	10733222	symptom_113	10733222	0.01507176	16.94686779100448	not_mentioned	0.9043	not_mentioned	correct	ok	not_mentioned	released	option_probability
Clef	imcs21	test	10733222	symptom_114	10733222	0.01507176	16.94686779100448	not_mentioned	0.9356	not_mentioned	correct	ok	not_mentioned	released	option_probability
Clef	imcs21	test	10733222	symptom_115	10733222	0.01507176	16.94686779100448	not_mentioned	0.4918	not_mentioned	correct	ok	not_mentioned	released	option_probability
Clef	imcs21	test	10733222	symptom_116	10733222	0.01507176	16.94686779100448	not_mentioned	0.8106	not_mentioned	correct	ok	not_mentioned	released	option_probability
Clef	imcs21	test	10733222	symptom_117	10733222	0.01507176	16.94686779100448	not_mentioned	0.9323	not_mentioned	correct	ok	not_mentioned	released	option_probability
Clef	imcs21	test	10733222	symptom_118	10733222	0.01507176	16.94686779100448	not_mentioned	0.9456	not_mentioned	correct	ok	not_mentioned	released	option_probability
Clef	imcs21	test	10733222	symptom_119	10733222	0.01507176	16.94686779100448	not_mentioned	0.8984	not_mentioned	correct	ok	not_mentioned	released	option_probability
Clef	imcs21	test	10733222	symptom_120	10733222	0.01507176	16.94686779100448	not_mentioned	0.8879	not_mentioned	correct	ok	not_mentioned	released	option_probability
Clef	imcs21	test	10733222	symptom_121	10733222	0.01507176	16.94686779100448	not_mentioned	0.9132	not_mentioned	correct	ok	not_mentioned	released	option_probability
Clef	imcs21	test	10733222	symptom_122	10733222	0.01507176	16.94686779100448	not_mentioned	0.7192	not_mentioned	correct	ok	not_mentioned	released	option_probability
Clef	imcs21	test	10733222	symptom_123	10733222	0.01507176	16.94686779100448	not_mentioned	0.8821	not_mentioned	correct	ok	not_mentioned	released	option_probability
Clef	imcs21	test	10733222	symptom_124	10733222	0.01507176	16.94686779100448	not_mentioned	0.9288	not_mentioned	correct	ok	not_mentioned	released	option_probability
Clef	imcs21	test	10733222	symptom_125	10733222	0.01507176	16.94686779100448	not_mentioned	0.8348	not_mentioned	correct	ok	not_mentioned	released	option_probability
Clef	imcs21	test	10733222	symptom_126	10733222	0.01507176	16.94686779100448	not_mentioned	0.9372	not_mentioned	correct	ok	not_mentioned	released	option_probability
Clef	imcs21	test	10733222	symptom_127	10733222	0.01507176	16.94686779100448	not_mentioned	0.9671	not_mentioned	correct	ok	not_mentioned	released	option_probability
Clef	imcs21	test	10733222	symptom_128	10733222	0.01507176	16.94686779100448	not_mentioned	0.6361	not_mentioned	correct	ok	not_mentioned	released	option_probability
Clef	imcs21	test	10733222	symptom_129	10733222	0.01507176	16.94686779100448	not_mentioned	0.8521	not_mentioned	correct	ok	not_mentioned	released	option_probability
Clef	imcs21	test	10733222	symptom_130	10733222	0.01507176	16.94686779100448	not_mentioned	0.9237	not_mentioned	correct	ok	not_mentioned	released	option_probability
Clef	imcs21	test	10733222	symptom_131	10733222	0.01507176	16.94686779100448	negative	0.5036	not_mentioned	incorrect	ok	not_mentioned	released	option_probability
Clef	imcs21	test	10733222	symptom_132	10733222	0.01507176	16.94686779100448	not_mentioned	0.9051	not_mentioned	correct	ok	not_mentioned	released	option_probability
Clef	imcs21	test	10733222	symptom_133	10733222	0.01507176	16.94686779100448	not_mentioned	0.789	not_mentioned	correct	ok	not_mentioned	released	option_probability
Clef	imcs21	test	10733222	symptom_134	10733222	0.01507176	16.94686779100448	not_mentioned	0.945	not_mentioned	correct	ok	not_mentioned	released	option_probability
Clef	imcs21	test	10733222	symptom_135	10733222	0.01507176	16.94686779100448	not_mentioned	0.84	not_mentioned	correct	ok	not_mentioned	released	option_probability
Clef	imcs21	test	10733222	symptom_136	10733222	0.01507176	16.94686779100448	not_mentioned	0.8701	not_mentioned	correct	ok	not_mentioned	released	option_probability
Clef	imcs21	test	10733222	symptom_137	10733222	0.01507176	16.94686779100448	not_mentioned	0.8475	not_mentioned	correct	ok	not_mentioned	released	option_probability
Clef	imcs21	test	10733222	symptom_138	10733222	0.01507176	16.94686779100448	not_mentioned	0.747	not_mentioned	correct	ok	not_mentioned	released	option_probability
Clef	imcs21	test	10733222	symptom_139	10733222	0.01507176	16.94686779100448	not_mentioned	0.638	not_mentioned	correct	ok	not_mentioned	released	option_probability
Clef	imcs21	test	10733222	symptom_140	10733222	0.01507176	16.94686779100448	not_mentioned	0.8788	not_mentioned	correct	ok	not_mentioned	released	option_probability
Clef	imcs21	test	10733222	symptom_141	10733222	0.01507176	16.94686779100448	not_mentioned	0.7792	not_mentioned	correct	ok	not_mentioned	released	option_probability
Clef	imcs21	test	10733222	symptom_142	10733222	0.01507176	16.94686779100448	not_mentioned	0.7364	not_mentioned	correct	ok	not_mentioned	released	option_probability
Clef	imcs21	test	10733222	symptom_143	10733222	0.01507176	16.94686779100448	not_mentioned	0.8552	not_mentioned	correct	ok	not_mentioned	released	option_probability
Clef	imcs21	test	10733222	symptom_144	10733222	0.01507176	16.94686779100448	not_mentioned	0.8759	not_mentioned	correct	ok	not_mentioned	released	option_probability
Clef	imcs21	test	10733222	symptom_145	10733222	0.01507176	16.94686779100448	not_mentioned	0.9024	not_mentioned	correct	ok	not_mentioned	released	option_probability
Clef	imcs21	test	10733222	symptom_146	10733222	0.01507176	16.94686779100448	uncertain	0.4846	not_mentioned	incorrect	ok	not_mentioned	released	option_probability
Clef	imcs21	test	10733222	symptom_147	10733222	0.01507176	16.94686779100448	not_mentioned	0.7888	not_mentioned	correct	ok	not_mentioned	released	option_probability
Clef	imcs21	test	10733222	symptom_148	10733222	0.01507176	16.94686779100448	not_mentioned	0.5708	not_mentioned	correct	ok	not_mentioned	released	option_probability
Clef	imcs21	test	10733222	symptom_149	10733222	0.01507176	16.94686779100448	not_mentioned	0.852	not_mentioned	correct	ok	not_mentioned	released	option_probability
Clef	imcs21	test	10733222	symptom_150	10733222	0.01507176	16.94686779100448	not_mentioned	0.8427	not_mentioned	correct	ok	not_mentioned	released	option_probability
Clef	imcs21	test	10733222	symptom_151	10733222	0.01507176	16.94686779100448	not_mentioned	0.8916	not_mentioned	correct	ok	not_mentioned	released	option_probability
Clef	imcs21	test	10733222	symptom_152	10733222	0.01507176	16.94686779100448	not_mentioned	0.5422	not_mentioned	correct	ok	not_mentioned	released	option_probability
Clef	imcs21	test	10733222	symptom_153	10733222	0.01507176	16.94686779100448	not_mentioned	0.6848	not_mentioned	correct	ok	not_mentioned	released	option_probability
Clef	imcs21	test	10733222	symptom_154	10733222	0.01507176	16.94686779100448	positive	0.872	not_mentioned	incorrect	ok	not_mentioned	released	option_probability
Clef	imcs21	test	10733222	symptom_155	10733222	0.01507176	16.94686779100448	not_mentioned	0.7251	not_mentioned	correct	ok	not_mentioned	released	option_probability
Clef	imcs21	test	10733222	symptom_156	10733222	0.01507176	16.94686779100448	not_mentioned	0.8851	not_mentioned	correct	ok	not_mentioned	released	option_probability
Clef	imcs21	test	10733222	symptom_157	10733222	0.01507176	16.94686779100448	not_mentioned	0.8943	not_mentioned	correct	ok	not_mentioned	released	option_probability
Clef	imcs21	test	10733222	symptom_158	10733222	0.01507176	16.94686779100448	not_mentioned	0.864	not_mentioned	correct	ok	not_mentioned	released	option_probability
Clef	imcs21	test	10733222	symptom_159	10733222	0.01507176	16.94686779100448	not_mentioned	0.8969	not_mentioned	correct	ok	not_mentioned	released	option_probability
Clef	imcs21	test	10733222	symptom_160	10733222	0.01507176	16.94686779100448	not_mentioned	0.8663	not_mentioned	correct	ok	not_mentioned	released	option_probability
Clef	imcs21	test	10733222	symptom_161	10733222	0.01507176	16.94686779100448	not_mentioned	0.8868	not_mentioned	correct	ok	not_mentioned	released	option_probability
Clef	imcs21	test	10733222	symptom_162	10733222	0.01507176	16.94686779100448	not_mentioned	0.8899	not_mentioned	correct	ok	not_mentioned	released	option_probability
Clef	imcs21	test	10733222	symptom_163	10733222	0.01507176	16.94686779100448	not_mentioned	0.8686	not_mentioned	correct	ok	not_mentioned	released	option_probability
Clef	imcs21	test	10733222	symptom_164	10733222	0.01507176	16.94686779100448	not_mentioned	0.863	not_mentioned	correct	ok	not_mentioned	released	option_probability
Clef	imcs21	test	10733222	symptom_165	10733222	0.01507176	16.94686779100448	not_mentioned	0.6504	not_mentioned	correct	ok	not_mentioned	released	option_probability
Clef	imcs21	test	10733222	symptom_166	10733222	0.01507176	16.94686779100448	not_mentioned	0.5412	not_mentioned	correct	ok	not_mentioned	released	option_probability
Clef	imcs21	test	10733222	symptom_167	10733222	0.01507176	16.94686779100448	not_mentioned	0.9368	not_mentioned	correct	ok	not_mentioned	released	option_probability
Clef	imcs21	test	10733222	symptom_168	10733222	0.01507176	16.94686779100448	not_mentioned	0.6832	not_mentioned	correct	ok	not_mentioned	released	option_probability
Clef	imcs21	test	10733222	symptom_169	10733222	0.01507176	16.94686779100448	not_mentioned	0.8398	not_mentioned	correct	ok	not_mentioned	released	option_probability
Clef	imcs21	test	10733222	symptom_170	10733222	0.01507176	16.94686779100448	not_mentioned	0.7962	not_mentioned	correct	ok	not_mentioned	released	option_probability
Clef	imcs21	test	10733222	symptom_171	10733222	0.01507176	16.94686779100448	not_mentioned	0.8228	not_mentioned	correct	ok	not_mentioned	released	option_probability
Clef	imcs21	test	10733222	symptom_172	10733222	0.01507176	16.94686779100448	not_mentioned	0.6223	not_mentioned	correct	ok	not_mentioned	released	option_probability
Clef	imcs21	test	10733222	symptom_173	10733222	0.01507176	16.94686779100448	not_mentioned	0.8021	not_mentioned	correct	ok	not_mentioned	released	option_probability
Clef	imcs21	test	10733222	symptom_174	10733222	0.01507176	16.94686779100448	not_mentioned	0.7816	not_mentioned	correct	ok	not_mentioned	released	option_probability
Clef	imcs21	test	10733222	symptom_175	10733222	0.01507176	16.94686779100448	not_mentioned	0.7996	not_mentioned	correct	ok	not_mentioned	released	option_probability
Clef	imcs21	test	10733222	symptom_176	10733222	0.01507176	16.94686779100448	not_mentioned	0.7877	not_mentioned	correct	ok	not_mentioned	released	option_probability
Clef	imcs21	test	10733222	symptom_177	10733222	0.01507176	16.94686779100448	not_mentioned	0.6006	not_mentioned	correct	ok	not_mentioned	released	option_probability
Clef	imcs21	test	10733222	symptom_178	10733222	0.01507176	16.94686779100448	not_mentioned	0.8142	not_mentioned	correct	ok	not_mentioned	released	option_probability
Clef	imcs21	test	10733222	symptom_179	10733222	0.01507176	16.94686779100448	not_mentioned	0.9289	not_mentioned	correct	ok	not_mentioned	released	option_probability
Clef	imcs21	test	10733222	symptom_180	10733222	0.01507176	16.94686779100448	not_mentioned	0.8833	not_mentioned	correct	ok	not_mentioned	released	option_probability
Clef	imcs21	test	10733222	symptom_181	10733222	0.01507176	16.94686779100448	not_mentioned	0.8004	not_mentioned	correct	ok	not_mentioned	released	option_probability
Clef	imcs21	test	10733222	symptom_182	10733222	0.01507176	16.94686779100448	not_mentioned	0.8538	not_mentioned	correct	ok	not_mentioned	released	option_probability
Clef	imcs21	test	10733222	symptom_183	10733222	0.01507176	16.94686779100448	not_mentioned	0.9122	not_mentioned	correct	ok	not_mentioned	released	option_probability
Clef	imcs21	test	10733222	symptom_184	10733222	0.01507176	16.94686779100448	not_mentioned	0.9286	not_mentioned	correct	ok	not_mentioned	released	option_probability
Clef	imcs21	test	10733222	symptom_185	10733222	0.01507176	16.94686779100448	not_mentioned	0.6601	not_mentioned	correct	ok	not_mentioned	released	option_probability
Clef	imcs21	test	10733222	symptom_186	10733222	0.01507176	16.94686779100448	not_mentioned	0.8362	not_mentioned	correct	ok	not_mentioned	released	option_probability
Clef	imcs21	test	10733222	symptom_187	10733222	0.01507176	16.94686779100448	not_mentioned	0.4345	not_mentioned	correct	ok	not_mentioned	released	option_probability
Clef	imcs21	test	10733222	symptom_188	10733222	0.01507176	16.94686779100448	not_mentioned	0.8575	not_mentioned	correct	ok	not_mentioned	released	option_probability
Clef	imcs21	test	10733222	symptom_189	10733222	0.01507176	16.94686779100448	not_mentioned	0.7155	not_mentioned	correct	ok	not_mentioned	released	option_probability
Clef	imcs21	test	10733222	symptom_190	10733222	0.01507176	16.94686779100448	not_mentioned	0.716	not_mentioned	correct	ok	not_mentioned	released	option_probability
Clef	imcs21	test	10733222	symptom_191	10733222	0.01507176	16.94686779100448	not_mentioned	0.8464	not_mentioned	correct	ok	not_mentioned	released	option_probability
Clef	imcs21	test	10733222	symptom_192	10733222	0.01507176	16.94686779100448	not_mentioned	0.727	not_mentioned	correct	ok	not_mentioned	released	option_probability
Clef	imcs21	test	10733222	symptom_193	10733222	0.01507176	16.94686779100448	not_mentioned	0.9261	not_mentioned	correct	ok	not_mentioned	released	option_probability
Clef	imcs21	test	10733222	symptom_194	10733222	0.01507176	16.94686779100448	not_mentioned	0.8319	not_mentioned	correct	ok	not_mentioned	released	option_probability
Clef	imcs21	test	10733222	symptom_195	10733222	0.01507176	16.94686779100448	not_mentioned	0.9399	not_mentioned	correct	ok	not_mentioned	released	option_probability
Clef	imcs21	test	10733222	symptom_196	10733222	0.01507176	16.94686779100448	not_mentioned	0.9587	not_mentioned	correct	ok	not_mentioned	released	option_probability
Clef	imcs21	test	10733222	symptom_197	10733222	0.01507176	16.94686779100448	not_mentioned	0.9558	not_mentioned	correct	ok	not_mentioned	released	option_probability
Clef	imcs21	test	10733222	symptom_198	10733222	0.01507176	16.94686779100448	not_mentioned	0.9166	not_mentioned	correct	ok	not_mentioned	released	option_probability
Clef	imcs21	test	10733222	symptom_199	10733222	0.01507176	16.94686779100448	not_mentioned	0.9008	not_mentioned	correct	ok	not_mentioned	released	option_probability
Clef	imcs21	test	10733222	symptom_200	10733222	0.01507176	16.94686779100448	not_mentioned	0.8739	not_mentioned	correct	ok	not_mentioned	released	option_probability
Clef	imcs21	test	10733222	symptom_201	10733222	0.01507176	16.94686779100448	not_mentioned	0.8529	not_mentioned	correct	ok	not_mentioned	released	option_probability
Clef	imcs21	test	10733222	symptom_202	10733222	0.01507176	16.94686779100448	not_mentioned	0.5545	not_mentioned	correct	ok	not_mentioned	released	option_probability
Clef	imcs21	test	10733222	symptom_203	10733222	0.01507176	16.94686779100448	not_mentioned	0.8763	not_mentioned	correct	ok	not_mentioned	released	option_probability
Clef	imcs21	test	10733222	symptom_204	10733222	0.01507176	16.94686779100448	not_mentioned	0.9208	not_mentioned	correct	ok	not_mentioned	released	option_probability
Clef	imcs21	test	10733222	symptom_205	10733222	0.01507176	16.94686779100448	not_mentioned	0.9133	not_mentioned	correct	ok	not_mentioned	released	option_probability
Clef	imcs21	test	10733222	symptom_206	10733222	0.01507176	16.94686779100448	not_mentioned	0.8326	not_mentioned	correct	ok	not_mentioned	released	option_probability
Clef	imcs21	test	10733222	symptom_207	10733222	0.01507176	16.94686779100448	not_mentioned	0.9277	not_mentioned	correct	ok	not_mentioned	released	option_probability
Clef	imcs21	test	10733222	symptom_208	10733222	0.01507176	16.94686779100448	not_mentioned	0.8099000000000001	not_mentioned	correct	ok	not_mentioned	released	option_probability
Clef	imcs21	test	10733222	symptom_209	10733222	0.01507176	16.94686779100448	not_mentioned	0.9455	not_mentioned	correct	ok	not_mentioned	released	option_probability
Clef	imcs21	test	10733222	symptom_210	10733222	0.01507176	16.94686779100448	not_mentioned	0.9424	not_mentioned	correct	ok	not_mentioned	released	option_probability
Clef	imcs21	test	10733222	symptom_211	10733222	0.01507176	16.94686779100448	not_mentioned	0.8515	not_mentioned	correct	ok	not_mentioned	released	option_probability
Clef	imcs21	test	10733222	symptom_212	10733222	0.01507176	16.94686779100448	not_mentioned	0.7288	not_mentioned	correct	ok	not_mentioned	released	option_probability
Clef	imcs21	test	10733222	symptom_213	10733222	0.01507176	16.94686779100448	not_mentioned	0.9345	not_mentioned	correct	ok	not_mentioned	released	option_probability
Clef	imcs21	test	10733222	symptom_214	10733222	0.01507176	16.94686779100448	not_mentioned	0.9528	not_mentioned	correct	ok	not_mentioned	released	option_probability
Clef	imcs21	test	10733222	symptom_215	10733222	0.01507176	16.94686779100448	not_mentioned	0.8765000000000001	not_mentioned	correct	ok	not_mentioned	released	option_probability
Clef	imcs21	test	10733222	symptom_216	10733222	0.01507176	16.94686779100448	not_mentioned	0.8611	not_mentioned	correct	ok	not_mentioned	released	option_probability
Clef	imcs21	test	10733222	symptom_217	10733222	0.01507176	16.94686779100448	not_mentioned	0.6786	not_mentioned	correct	ok	not_mentioned	released	option_probability
Clef	imcs21	test	10733222	symptom_218	10733222	0.01507176	16.94686779100448	not_mentioned	0.8764	not_mentioned	correct	ok	not_mentioned	released	option_probability
Clef	imcs21	test	10733222	symptom_219	10733222	0.01507176	16.94686779100448	not_mentioned	0.8267	not_mentioned	correct	ok	not_mentioned	released	option_probability
Clef	imcs21	test	10733222	symptom_220	10733222	0.01507176	16.94686779100448	not_mentioned	0.9417	not_mentioned	correct	ok	not_mentioned	released	option_probability
Clef	imcs21	test	10733222	symptom_221	10733222	0.01507176	16.94686779100448	not_mentioned	0.9061	not_mentioned	correct	ok	not_mentioned	released	option_probability
Clef	imcs21	test	10733222	symptom_222	10733222	0.01507176	16.94686779100448	not_mentioned	0.753	not_mentioned	correct	ok	not_mentioned	released	option_probability
Clef	imcs21	test	10733222	symptom_223	10733222	0.01507176	16.94686779100448	not_mentioned	0.8938	not_mentioned	correct	ok	not_mentioned	released	option_probability
Clef	imcs21	test	10733222	symptom_224	10733222	0.01507176	16.94686779100448	not_mentioned	0.8702	not_mentioned	correct	ok	not_mentioned	released	option_probability
Clef	imcs21	test	10733222	symptom_225	10733222	0.01507176	16.94686779100448	not_mentioned	0.8119	not_mentioned	correct	ok	not_mentioned	released	option_probability
Clef	imcs21	test	10733222	symptom_226	10733222	0.01507176	16.94686779100448	not_mentioned	0.7792	not_mentioned	correct	ok	not_mentioned	released	option_probability
Clef	imcs21	test	10733222	symptom_227	10733222	0.01507176	16.94686779100448	not_mentioned	0.7685	not_mentioned	correct	ok	not_mentioned	released	option_probability
Clef	imcs21	test	10733222	symptom_228	10733222	0.01507176	16.94686779100448	not_mentioned	0.797	not_mentioned	correct	ok	not_mentioned	released	option_probability
Clef	imcs21	test	10733222	symptom_229	10733222	0.01507176	16.94686779100448	not_mentioned	0.932	not_mentioned	correct	ok	not_mentioned	released	option_probability
Clef	imcs21	test	10733222	symptom_230	10733222	0.01507176	16.94686779100448	not_mentioned	0.8865	not_mentioned	correct	ok	not_mentioned	released	option_probability
Clef	imcs21	test	10733222	symptom_231	10733222	0.01507176	16.94686779100448	not_mentioned	0.8061	not_mentioned	correct	ok	not_mentioned	released	option_probability
Clef	imcs21	test	10733222	symptom_232	10733222	0.01507176	16.94686779100448	not_mentioned	0.8337	not_mentioned	correct	ok	not_mentioned	released	option_probability
Clef	imcs21	test	10733222	symptom_233	10733222	0.01507176	16.94686779100448	not_mentioned	0.9142	not_mentioned	correct	ok	not_mentioned	released	option_probability
Clef	imcs21	test	10733222	symptom_234	10733222	0.01507176	16.94686779100448	not_mentioned	0.8922	not_mentioned	correct	ok	not_mentioned	released	option_probability
Clef	imcs21	test	10733222	symptom_235	10733222	0.01507176	16.94686779100448	not_mentioned	0.8357	not_mentioned	correct	ok	not_mentioned	released	option_probability
Clef	imcs21	test	10733222	symptom_236	10733222	0.01507176	16.94686779100448	not_mentioned	0.8643	not_mentioned	correct	ok	not_mentioned	released	option_probability
Clef	imcs21	test	10733222	symptom_237	10733222	0.01507176	16.94686779100448	not_mentioned	0.8112	not_mentioned	correct	ok	not_mentioned	released	option_probability
Clef	imcs21	test	10733222	symptom_238	10733222	0.01507176	16.94686779100448	not_mentioned	0.8573	not_mentioned	correct	ok	not_mentioned	released	option_probability
Clef	imcs21	test	10733222	symptom_239	10733222	0.01507176	16.94686779100448	not_mentioned	0.9438	not_mentioned	correct	ok	not_mentioned	released	option_probability
Clef	imcs21	test	10733222	symptom_240	10733222	0.01507176	16.94686779100448	not_mentioned	0.9601	not_mentioned	correct	ok	not_mentioned	released	option_probability
Clef	imcs21	test	10733222	symptom_241	10733222	0.01507176	16.94686779100448	not_mentioned	0.91	not_mentioned	correct	ok	not_mentioned	released	option_probability
Clef	imcs21	test	10733222	symptom_242	10733222	0.01507176	16.94686779100448	not_mentioned	0.9479	not_mentioned	correct	ok	not_mentioned	released	option_probability
Clef	imcs21	test	10733222	symptom_243	10733222	0.01507176	16.94686779100448	not_mentioned	0.8834	not_mentioned	correct	ok	not_mentioned	released	option_probability
Clef	imcs21	test	10733222	symptom_244	10733222	0.01507176	16.94686779100448	not_mentioned	0.9052	not_mentioned	correct	ok	not_mentioned	released	option_probability
Clef	imcs21	test	10733222	symptom_245	10733222	0.01507176	16.94686779100448	not_mentioned	0.9208	not_mentioned	correct	ok	not_mentioned	released	option_probability
Clef	imcs21	test	10733222	symptom_246	10733222	0.01507176	16.94686779100448	not_mentioned	0.8206	not_mentioned	correct	ok	not_mentioned	released	option_probability
Clef	imcs21	test	10733222	symptom_247	10733222	0.01507176	16.94686779100448	not_mentioned	0.9052	not_mentioned	correct	ok	not_mentioned	released	option_probability
Clef	imcs21	test	10733222	symptom_248	10733222	0.01507176	16.94686779100448	not_mentioned	0.7834	not_mentioned	correct	ok	not_mentioned	released	option_probability
Clef	imcs21	test	10733222	symptom_249	10733222	0.01507176	16.94686779100448	not_mentioned	0.9179	not_mentioned	correct	ok	not_mentioned	released	option_probability
Clef	imcs21	test	10733222	symptom_250	10733222	0.01507176	16.94686779100448	not_mentioned	0.8871	not_mentioned	correct	ok	not_mentioned	released	option_probability
Clef	imcs21	test	10733222	symptom_251	10733222	0.01507176	16.94686779100448	not_mentioned	0.912	not_mentioned	correct	ok	not_mentioned	released	option_probability
Clef	imcs21	test	10733222	symptom_252	10733222	0.01507176	16.94686779100448	not_mentioned	0.9436	not_mentioned	correct	ok	not_mentioned	released	option_probability
Clef	imcs21	test	10733222	symptom_253	10733222	0.01507176	16.94686779100448	not_mentioned	0.9615	not_mentioned	correct	ok	not_mentioned	released	option_probability
Clef	imcs21	test	10733222	symptom_254	10733222	0.01507176	16.94686779100448	not_mentioned	0.9382	not_mentioned	correct	ok	not_mentioned	released	option_probability
Clef	imcs21	test	10733222	symptom_255	10733222	0.01507176	16.94686779100448	not_mentioned	0.8515	not_mentioned	correct	ok	not_mentioned	released	option_probability
Clef	imcs21	test	10733222	symptom_256	10733222	0.01507176	16.94686779100448	not_mentioned	0.6983	not_mentioned	correct	ok	not_mentioned	released	option_probability
Clef	imcs21	test	10733222	symptom_257	10733222	0.01507176	16.94686779100448	not_mentioned	0.9607	not_mentioned	correct	ok	not_mentioned	released	option_probability
Clef	imcs21	test	10733222	symptom_258	10733222	0.01507176	16.94686779100448	not_mentioned	0.9421	not_mentioned	correct	ok	not_mentioned	released	option_probability
Clef	imcs21	test	10733222	symptom_259	10733222	0.01507176	16.94686779100448	not_mentioned	0.9264	not_mentioned	correct	ok	not_mentioned	released	option_probability
Clef	imcs21	test	10733222	symptom_260	10733222	0.01507176	16.94686779100448	not_mentioned	0.742	not_mentioned	correct	ok	not_mentioned	released	option_probability
Clef	imcs21	test	10733222	symptom_261	10733222	0.01507176	16.94686779100448	not_mentioned	0.6444	not_mentioned	correct	ok	not_mentioned	released	option_probability
Clef	imcs21	test	10733222	symptom_262	10733222	0.01507176	16.94686779100448	not_mentioned	0.8105	not_mentioned	correct	ok	not_mentioned	released	option_probability
Clef	imcs21	test	10733222	symptom_263	10733222	0.01507176	16.94686779100448	not_mentioned	0.9181	not_mentioned	correct	ok	not_mentioned	released	option_probability
Clef	imcs21	test	10733222	symptom_264	10733222	0.01507176	16.94686779100448	not_mentioned	0.8833	not_mentioned	correct	ok	not_mentioned	released	option_probability
Clef	imcs21	test	10733222	symptom_265	10733222	0.01507176	16.94686779100448	not_mentioned	0.7683	not_mentioned	correct	ok	not_mentioned	released	option_probability
Clef	imcs21	test	10733222	symptom_266	10733222	0.01507176	16.94686779100448	not_mentioned	0.899	not_mentioned	correct	ok	not_mentioned	released	option_probability
Clef	imcs21	test	10733222	symptom_267	10733222	0.01507176	16.94686779100448	not_mentioned	0.8077	not_mentioned	correct	ok	not_mentioned	released	option_probability
Clef	imcs21	test	10733222	symptom_268	10733222	0.01507176	16.94686779100448	not_mentioned	0.8724	not_mentioned	correct	ok	not_mentioned	released	option_probability
Clef	imcs21	test	10733222	symptom_269	10733222	0.01507176	16.94686779100448	not_mentioned	0.8058	not_mentioned	correct	ok	not_mentioned	released	option_probability
Clef	imcs21	test	10733222	symptom_270	10733222	0.01507176	16.94686779100448	not_mentioned	0.8378	not_mentioned	correct	ok	not_mentioned	released	option_probability
Clef	imcs21	test	10733222	symptom_271	10733222	0.01507176	16.94686779100448	not_mentioned	0.6819000000000001	not_mentioned	correct	ok	not_mentioned	released	option_probability
Clef	imcs21	test	10733222	symptom_272	10733222	0.01507176	16.94686779100448	not_mentioned	0.9294	not_mentioned	correct	ok	not_mentioned	released	option_probability
Clef	imcs21	test	10733222	symptom_273	10733222	0.01507176	16.94686779100448	not_mentioned	0.9031	not_mentioned	correct	ok	not_mentioned	released	option_probability
Clef	imcs21	test	10733222	symptom_274	10733222	0.01507176	16.94686779100448	not_mentioned	0.7653	not_mentioned	correct	ok	not_mentioned	released	option_probability
Clef	imcs21	test	10733222	symptom_275	10733222	0.01507176	16.94686779100448	not_mentioned	0.8394	not_mentioned	correct	ok	not_mentioned	released	option_probability
Clef	imcs21	test	10733222	symptom_276	10733222	0.01507176	16.94686779100448	not_mentioned	0.8398	not_mentioned	correct	ok	not_mentioned	released	option_probability
Clef	imcs21	test	10733222	symptom_277	10733222	0.01507176	16.94686779100448	not_mentioned	0.7854	not_mentioned	correct	ok	not_mentioned	released	option_probability
Clef	imcs21	test	10733222	symptom_278	10733222	0.01507176	16.94686779100448	not_mentioned	0.7711	not_mentioned	correct	ok	not_mentioned	released	option_probability
Clef	imcs21	test	10733222	symptom_279	10733222	0.01507176	16.94686779100448	not_mentioned	0.898	not_mentioned	correct	ok	not_mentioned	released	option_probability
Clef	imcs21	test	10733222	symptom_280	10733222	0.01507176	16.94686779100448	not_mentioned	0.9391	not_mentioned	correct	ok	not_mentioned	released	option_probability
Clef	imcs21	test	10733222	symptom_281	10733222	0.01507176	16.94686779100448	not_mentioned	0.8654	not_mentioned	correct	ok	not_mentioned	released	option_probability
Clef	imcs21	test	10733222	symptom_282	10733222	0.01507176	16.94686779100448	not_mentioned	0.7654	not_mentioned	correct	ok	not_mentioned	released	option_probability
Clef	imcs21	test	10733222	symptom_283	10733222	0.01507176	16.94686779100448	not_mentioned	0.719	not_mentioned	correct	ok	not_mentioned	released	option_probability
Clef	imcs21	test	10733222	symptom_284	10733222	0.01507176	16.94686779100448	not_mentioned	0.8133	not_mentioned	correct	ok	not_mentioned	released	option_probability
Clef	imcs21	test	10733222	symptom_285	10733222	0.01507176	16.94686779100448	not_mentioned	0.8762	not_mentioned	correct	ok	not_mentioned	released	option_probability
Clef	imcs21	test	10733222	symptom_286	10733222	0.01507176	16.94686779100448	not_mentioned	0.8789	not_mentioned	correct	ok	not_mentioned	released	option_probability
Clef	imcs21	test	10733222	symptom_287	10733222	0.01507176	16.94686779100448	not_mentioned	0.8393	not_mentioned	correct	ok	not_mentioned	released	option_probability
Clef	imcs21	test	10733222	symptom_288	10733222	0.01507176	16.94686779100448	not_mentioned	0.8241	not_mentioned	correct	ok	not_mentioned	released	option_probability
Clef	imcs21	test	10733222	symptom_289	10733222	0.01507176	16.94686779100448	not_mentioned	0.8746	not_mentioned	correct	ok	not_mentioned	released	option_probability
Clef	imcs21	test	10733222	symptom_290	10733222	0.01507176	16.94686779100448	not_mentioned	0.8579	not_mentioned	correct	ok	not_mentioned	released	option_probability
Clef	imcs21	test	10733222	symptom_291	10733222	0.01507176	16.94686779100448	not_mentioned	0.8162	not_mentioned	correct	ok	not_mentioned	released	option_probability
Clef	imcs21	test	10733222	symptom_292	10733222	0.01507176	16.94686779100448	not_mentioned	0.6472	not_mentioned	correct	ok	not_mentioned	released	option_probability
Clef	imcs21	test	10733222	symptom_293	10733222	0.01507176	16.94686779100448	not_mentioned	0.8484	not_mentioned	correct	ok	not_mentioned	released	option_probability
Clef	imcs21	test	10733222	symptom_294	10733222	0.01507176	16.94686779100448	not_mentioned	0.9382	not_mentioned	correct	ok	not_mentioned	released	option_probability
Clef	imcs21	test	10733222	symptom_295	10733222	0.01507176	16.94686779100448	not_mentioned	0.9436	not_mentioned	correct	ok	not_mentioned	released	option_probability
Clef	imcs21	test	10733222	symptom_296	10733222	0.01507176	16.94686779100448	not_mentioned	0.924	not_mentioned	correct	ok	not_mentioned	released	option_probability
Clef	imcs21	test	10733222	symptom_297	10733222	0.01507176	16.94686779100448	not_mentioned	0.8756	not_mentioned	correct	ok	not_mentioned	released	option_probability
Clef	imcs21	test	10733222	symptom_298	10733222	0.01507176	16.94686779100448	not_mentioned	0.8874	not_mentioned	correct	ok	not_mentioned	released	option_probability
Clef	imcs21	test	10733222	symptom_299	10733222	0.01507176	16.94686779100448	not_mentioned	0.8442	not_mentioned	correct	ok	not_mentioned	released	option_probability
Clef	imcs21	test	10733222	symptom_300	10733222	0.01507176	16.94686779100448	not_mentioned	0.8626	not_mentioned	correct	ok	not_mentioned	released	option_probability
Clef	imcs21	test	10733222	symptom_301	10733222	0.01507176	16.94686779100448	not_mentioned	0.7516	not_mentioned	correct	ok	not_mentioned	released	option_probability
Clef	imcs21	test	10733222	symptom_302	10733222	0.01507176	16.94686779100448	not_mentioned	0.9191	not_mentioned	correct	ok	not_mentioned	released	option_probability
Clef	imcs21	test	10733222	symptom_303	10733222	0.01507176	16.94686779100448	not_mentioned	0.8518	not_mentioned	correct	ok	not_mentioned	released	option_probability
Clef	imcs21	test	10733222	symptom_304	10733222	0.01507176	16.94686779100448	not_mentioned	0.8631	not_mentioned	correct	ok	not_mentioned	released	option_probability
Clef	imcs21	test	10733222	symptom_305	10733222	0.01507176	16.94686779100448	not_mentioned	0.9317	not_mentioned	correct	ok	not_mentioned	released	option_probability
Clef	imcs21	test	10733222	symptom_306	10733222	0.01507176	16.94686779100448	not_mentioned	0.7298	not_mentioned	correct	ok	not_mentioned	released	option_probability
Clef	imcs21	test	10733222	symptom_307	10733222	0.01507176	16.94686779100448	not_mentioned	0.9002	not_mentioned	correct	ok	not_mentioned	released	option_probability
Clef	imcs21	test	10733222	symptom_308	10733222	0.01507176	16.94686779100448	not_mentioned	0.8887	not_mentioned	correct	ok	not_mentioned	released	option_probability
Clef	imcs21	test	10733222	symptom_309	10733222	0.01507176	16.94686779100448	not_mentioned	0.8866	not_mentioned	correct	ok	not_mentioned	released	option_probability
Clef	imcs21	test	10733222	symptom_310	10733222	0.01507176	16.94686779100448	not_mentioned	0.7714	not_mentioned	correct	ok	not_mentioned	released	option_probability
Clef	imcs21	test	10733222	symptom_311	10733222	0.01507176	16.94686779100448	not_mentioned	0.7232	not_mentioned	correct	ok	not_mentioned	released	option_probability
Clef	imcs21	test	10733222	symptom_312	10733222	0.01507176	16.94686779100448	not_mentioned	0.8055	not_mentioned	correct	ok	not_mentioned	released	option_probability
Clef	imcs21	test	10733222	symptom_313	10733222	0.01507176	16.94686779100448	not_mentioned	0.778	not_mentioned	correct	ok	not_mentioned	released	option_probability
Clef	imcs21	test	10733222	symptom_314	10733222	0.01507176	16.94686779100448	not_mentioned	0.8989	not_mentioned	correct	ok	not_mentioned	released	option_probability
Clef	imcs21	test	10733222	symptom_315	10733222	0.01507176	16.94686779100448	not_mentioned	0.7189	not_mentioned	correct	ok	not_mentioned	released	option_probability
Clef	imcs21	test	10733222	symptom_316	10733222	0.01507176	16.94686779100448	not_mentioned	0.806	not_mentioned	correct	ok	not_mentioned	released	option_probability
Clef	imcs21	test	10733222	symptom_317	10733222	0.01507176	16.94686779100448	not_mentioned	0.6343	not_mentioned	correct	ok	not_mentioned	released	option_probability
Clef	imcs21	test	10733222	symptom_318	10733222	0.01507176	16.94686779100448	not_mentioned	0.9107	not_mentioned	correct	ok	not_mentioned	released	option_probability
Clef	imcs21	test	10733222	symptom_319	10733222	0.01507176	16.94686779100448	not_mentioned	0.8901	not_mentioned	correct	ok	not_mentioned	released	option_probability
Clef	imcs21	test	10733222	symptom_320	10733222	0.01507176	16.94686779100448	not_mentioned	0.7597	not_mentioned	correct	ok	not_mentioned	released	option_probability
Clef	imcs21	test	10733222	symptom_321	10733222	0.01507176	16.94686779100448	not_mentioned	0.9205	not_mentioned	correct	ok	not_mentioned	released	option_probability
Clef	imcs21	test	10733222	symptom_322	10733222	0.01507176	16.94686779100448	not_mentioned	0.9724	not_mentioned	correct	ok	not_mentioned	released	option_probability
Clef	imcs21	test	10733222	symptom_323	10733222	0.01507176	16.94686779100448	not_mentioned	0.9683	not_mentioned	correct	ok	not_mentioned	released	option_probability
Clef	imcs21	test	10733222	symptom_324	10733222	0.01507176	16.94686779100448	not_mentioned	0.9431	not_mentioned	correct	ok	not_mentioned	released	option_probability
Clef	imcs21	test	10733222	symptom_325	10733222	0.01507176	16.94686779100448	not_mentioned	0.9339	not_mentioned	correct	ok	not_mentioned	released	option_probability
Clef	imcs21	test	10733222	symptom_326	10733222	0.01507176	16.94686779100448	not_mentioned	0.9075	not_mentioned	correct	ok	not_mentioned	released	option_probability
Clef	imcs21	test	10733222	symptom_327	10733222	0.01507176	16.94686779100448	not_mentioned	0.8748	not_mentioned	correct	ok	not_mentioned	released	option_probability
Clef	imcs21	test	10733222	symptom_328	10733222	0.01507176	16.94686779100448	not_mentioned	0.5364	not_mentioned	correct	ok	not_mentioned	released	option_probability
Clef	imcs21	test	10733222	symptom_329	10733222	0.01507176	16.94686779100448	not_mentioned	0.8975	not_mentioned	correct	ok	not_mentioned	released	option_probability
Clef	imcs21	test	10733222	symptom_330	10733222	0.01507176	16.94686779100448	not_mentioned	0.8230000000000001	not_mentioned	correct	ok	not_mentioned	released	option_probability
Clef	imcs21	test	10733909	symptom_000	10733909	0.015675119999999997	18.127352457959205	not_mentioned	0.5623	positive	incorrect	ok	positive	released	option_probability
Clef	imcs21	test	10733909	symptom_001	10733909	0.015675119999999997	18.127352457959205	negative	0.9418	positive	incorrect	ok	positive	released	option_probability
Clef	imcs21	test	10733909	symptom_002	10733909	0.015675119999999997	18.127352457959205	positive	0.8133	positive	correct	ok	positive	released	option_probability
Clef	imcs21	test	10733909	symptom_003	10733909	0.015675119999999997	18.127352457959205	positive	0.9522	positive	correct	ok	positive	released	option_probability
Clef	imcs21	test	10733909	symptom_004	10733909	0.015675119999999997	18.127352457959205	negative	0.8886	positive	incorrect	ok	positive	released	option_probability
Clef	imcs21	test	10733909	symptom_005	10733909	0.015675119999999997	18.127352457959205	positive	0.8251000000000001	positive	correct	ok	positive	released	option_probability
Clef	imcs21	test	10733909	symptom_006	10733909	0.015675119999999997	18.127352457959205	negative	0.7275	positive	incorrect	ok	positive	released	option_probability
Clef	imcs21	test	10733909	symptom_007	10733909	0.015675119999999997	18.127352457959205	negative	0.7659	not_mentioned	incorrect	ok	not_mentioned	released	option_probability
Clef	imcs21	test	10733909	symptom_008	10733909	0.015675119999999997	18.127352457959205	not_mentioned	0.5455	not_mentioned	correct	ok	not_mentioned	released	option_probability
Clef	imcs21	test	10733909	symptom_009	10733909	0.015675119999999997	18.127352457959205	not_mentioned	0.4857	not_mentioned	correct	ok	not_mentioned	released	option_probability
Clef	imcs21	test	10733909	symptom_010	10733909	0.015675119999999997	18.127352457959205	not_mentioned	0.8248	not_mentioned	correct	ok	not_mentioned	released	option_probability
Clef	imcs21	test	10733909	symptom_011	10733909	0.015675119999999997	18.127352457959205	not_mentioned	0.7259	not_mentioned	correct	ok	not_mentioned	released	option_probability
Clef	imcs21	test	10733909	symptom_012	10733909	0.015675119999999997	18.127352457959205	uncertain	0.5564	uncertain	correct	ok	uncertain	released	option_probability
Clef	imcs21	test	10733909	symptom_013	10733909	0.015675119999999997	18.127352457959205	not_mentioned	0.7694	not_mentioned	correct	ok	not_mentioned	released	option_probability
Clef	imcs21	test	10733909	symptom_014	10733909	0.015675119999999997	18.127352457959205	uncertain	0.4889	positive	incorrect	ok	positive	released	option_probability
Clef	imcs21	test	10733909	symptom_015	10733909	0.015675119999999997	18.127352457959205	not_mentioned	0.5094	not_mentioned	correct	ok	not_mentioned	released	option_probability
Clef	imcs21	test	10733909	symptom_016	10733909	0.015675119999999997	18.127352457959205	not_mentioned	0.5201	not_mentioned	correct	ok	not_mentioned	released	option_probability
Clef	imcs21	test	10733909	symptom_017	10733909	0.015675119999999997	18.127352457959205	not_mentioned	0.6406	not_mentioned	correct	ok	not_mentioned	released	option_probability
Clef	imcs21	test	10733909	symptom_018	10733909	0.015675119999999997	18.127352457959205	not_mentioned	0.8005	not_mentioned	correct	ok	not_mentioned	released	option_probability
Clef	imcs21	test	10733909	symptom_019	10733909	0.015675119999999997	18.127352457959205	not_mentioned	0.8737	not_mentioned	correct	ok	not_mentioned	released	option_probability
Clef	imcs21	test	10733909	symptom_020	10733909	0.015675119999999997	18.127352457959205	not_mentioned	0.6795	not_mentioned	correct	ok	not_mentioned	released	option_probability
Clef	imcs21	test	10733909	symptom_021	10733909	0.015675119999999997	18.127352457959205	not_mentioned	0.7718	not_mentioned	correct	ok	not_mentioned	released	option_probability
Clef	imcs21	test	10733909	symptom_022	10733909	0.015675119999999997	18.127352457959205	not_mentioned	0.4244	not_mentioned	correct	ok	not_mentioned	released	option_probability
Clef	imcs21	test	10733909	symptom_023	10733909	0.015675119999999997	18.127352457959205	not_mentioned	0.7845	not_mentioned	correct	ok	not_mentioned	released	option_probability
Clef	imcs21	test	10733909	symptom_024	10733909	0.015675119999999997	18.127352457959205	not_mentioned	0.719	not_mentioned	correct	ok	not_mentioned	released	option_probability
Clef	imcs21	test	10733909	symptom_025	10733909	0.015675119999999997	18.127352457959205	not_mentioned	0.7803	not_mentioned	correct	ok	not_mentioned	released	option_probability
Clef	imcs21	test	10733909	symptom_026	10733909	0.015675119999999997	18.127352457959205	not_mentioned	0.7442	not_mentioned	correct	ok	not_mentioned	released	option_probability
Clef	imcs21	test	10733909	symptom_027	10733909	0.015675119999999997	18.127352457959205	not_mentioned	0.7348	not_mentioned	correct	ok	not_mentioned	released	option_probability
Clef	imcs21	test	10733909	symptom_028	10733909	0.015675119999999997	18.127352457959205	positive	0.401	positive	correct	ok	positive	released	option_probability
Clef	imcs21	test	10733909	symptom_029	10733909	0.015675119999999997	18.127352457959205	not_mentioned	0.8721	not_mentioned	correct	ok	not_mentioned	released	option_probability
Clef	imcs21	test	10733909	symptom_030	10733909	0.015675119999999997	18.127352457959205	positive	0.5955	not_mentioned	incorrect	ok	not_mentioned	released	option_probability
Clef	imcs21	test	10733909	symptom_031	10733909	0.015675119999999997	18.127352457959205	not_mentioned	0.8076	not_mentioned	correct	ok	not_mentioned	released	option_probability
Clef	imcs21	test	10733909	symptom_032	10733909	0.015675119999999997	18.127352457959205	not_mentioned	0.7355	not_mentioned	correct	ok	not_mentioned	released	option_probability
Clef	imcs21	test	10733909	symptom_033	10733909	0.015675119999999997	18.127352457959205	not_mentioned	0.9468	not_mentioned	correct	ok	not_mentioned	released	option_probability
Clef	imcs21	test	10733909	symptom_034	10733909	0.015675119999999997	18.127352457959205	not_mentioned	0.9442	not_mentioned	correct	ok	not_mentioned	released	option_probability
Clef	imcs21	test	10733909	symptom_035	10733909	0.015675119999999997	18.127352457959205	not_mentioned	0.4774	not_mentioned	correct	ok	not_mentioned	released	option_probability
Clef	imcs21	test	10733909	symptom_036	10733909	0.015675119999999997	18.127352457959205	not_mentioned	0.6905	not_mentioned	correct	ok	not_mentioned	released	option_probability
Clef	imcs21	test	10733909	symptom_037	10733909	0.015675119999999997	18.127352457959205	negative	0.4642	not_mentioned	incorrect	ok	not_mentioned	released	option_probability
Clef	imcs21	test	10733909	symptom_038	10733909	0.015675119999999997	18.127352457959205	not_mentioned	0.8994	not_mentioned	correct	ok	not_mentioned	released	option_probability
Clef	imcs21	test	10733909	symptom_039	10733909	0.015675119999999997	18.127352457959205	positive	0.907	positive	correct	ok	positive	released	option_probability
Clef	imcs21	test	10733909	symptom_040	10733909	0.015675119999999997	18.127352457959205	not_mentioned	0.8875	not_mentioned	correct	ok	not_mentioned	released	option_probability
Clef	imcs21	test	10733909	symptom_041	10733909	0.015675119999999997	18.127352457959205	not_mentioned	0.834	not_mentioned	correct	ok	not_mentioned	released	option_probability
Clef	imcs21	test	10733909	symptom_042	10733909	0.015675119999999997	18.127352457959205	not_mentioned	0.4316	not_mentioned	correct	ok	not_mentioned	released	option_probability
Clef	imcs21	test	10733909	symptom_043	10733909	0.015675119999999997	18.127352457959205	not_mentioned	0.8636	not_mentioned	correct	ok	not_mentioned	released	option_probability
Clef	imcs21	test	10733909	symptom_044	10733909	0.015675119999999997	18.127352457959205	positive	0.3636	not_mentioned	incorrect	ok	not_mentioned	released	option_probability
Clef	imcs21	test	10733909	symptom_045	10733909	0.015675119999999997	18.127352457959205	not_mentioned	0.7611	not_mentioned	correct	ok	not_mentioned	released	option_probability
Clef	imcs21	test	10733909	symptom_046	10733909	0.015675119999999997	18.127352457959205	not_mentioned	0.7	not_mentioned	correct	ok	not_mentioned	released	option_probability
Clef	imcs21	test	10733909	symptom_047	10733909	0.015675119999999997	18.127352457959205	not_mentioned	0.7303000000000001	not_mentioned	correct	ok	not_mentioned	released	option_probability
Clef	imcs21	test	10733909	symptom_048	10733909	0.015675119999999997	18.127352457959205	not_mentioned	0.5259	not_mentioned	correct	ok	not_mentioned	released	option_probability
Clef	imcs21	test	10733909	symptom_049	10733909	0.015675119999999997	18.127352457959205	not_mentioned	0.8678	not_mentioned	correct	ok	not_mentioned	released	option_probability
Clef	imcs21	test	10733909	symptom_050	10733909	0.015675119999999997	18.127352457959205	not_mentioned	0.5612	not_mentioned	correct	ok	not_mentioned	released	option_probability
Clef	imcs21	test	10733909	symptom_051	10733909	0.015675119999999997	18.127352457959205	not_mentioned	0.9076	not_mentioned	correct	ok	not_mentioned	released	option_probability
Clef	imcs21	test	10733909	symptom_052	10733909	0.015675119999999997	18.127352457959205	positive	0.7226	positive	correct	ok	positive	released	option_probability
Clef	imcs21	test	10733909	symptom_053	10733909	0.015675119999999997	18.127352457959205	not_mentioned	0.5635	not_mentioned	correct	ok	not_mentioned	released	option_probability
Clef	imcs21	test	10733909	symptom_054	10733909	0.015675119999999997	18.127352457959205	not_mentioned	0.8999	not_mentioned	correct	ok	not_mentioned	released	option_probability
Clef	imcs21	test	10733909	symptom_055	10733909	0.015675119999999997	18.127352457959205	not_mentioned	0.8071	not_mentioned	correct	ok	not_mentioned	released	option_probability
Clef	imcs21	test	10733909	symptom_056	10733909	0.015675119999999997	18.127352457959205	not_mentioned	0.9123	not_mentioned	correct	ok	not_mentioned	released	option_probability
Clef	imcs21	test	10733909	symptom_057	10733909	0.015675119999999997	18.127352457959205	not_mentioned	0.8551	not_mentioned	correct	ok	not_mentioned	released	option_probability
Clef	imcs21	test	10733909	symptom_058	10733909	0.015675119999999997	18.127352457959205	not_mentioned	0.7731	not_mentioned	correct	ok	not_mentioned	released	option_probability
Clef	imcs21	test	10733909	symptom_059	10733909	0.015675119999999997	18.127352457959205	not_mentioned	0.8637	not_mentioned	correct	ok	not_mentioned	released	option_probability
Clef	imcs21	test	10733909	symptom_060	10733909	0.015675119999999997	18.127352457959205	not_mentioned	0.8941	not_mentioned	correct	ok	not_mentioned	released	option_probability
Clef	imcs21	test	10733909	symptom_061	10733909	0.015675119999999997	18.127352457959205	not_mentioned	0.8231	not_mentioned	correct	ok	not_mentioned	released	option_probability
Clef	imcs21	test	10733909	symptom_062	10733909	0.015675119999999997	18.127352457959205	not_mentioned	0.8701	not_mentioned	correct	ok	not_mentioned	released	option_probability
Clef	imcs21	test	10733909	symptom_063	10733909	0.015675119999999997	18.127352457959205	not_mentioned	0.4408	not_mentioned	correct	ok	not_mentioned	released	option_probability
Clef	imcs21	test	10733909	symptom_064	10733909	0.015675119999999997	18.127352457959205	not_mentioned	0.6933	not_mentioned	correct	ok	not_mentioned	released	option_probability
Clef	imcs21	test	10733909	symptom_065	10733909	0.015675119999999997	18.127352457959205	not_mentioned	0.9313	not_mentioned	correct	ok	not_mentioned	released	option_probability
Clef	imcs21	test	10733909	symptom_066	10733909	0.015675119999999997	18.127352457959205	not_mentioned	0.8567	not_mentioned	correct	ok	not_mentioned	released	option_probability
Clef	imcs21	test	10733909	symptom_067	10733909	0.015675119999999997	18.127352457959205	not_mentioned	0.9276	not_mentioned	correct	ok	not_mentioned	released	option_probability
Clef	imcs21	test	10733909	symptom_068	10733909	0.015675119999999997	18.127352457959205	positive	0.6925	not_mentioned	incorrect	ok	not_mentioned	released	option_probability
Clef	imcs21	test	10733909	symptom_069	10733909	0.015675119999999997	18.127352457959205	not_mentioned	0.8056	not_mentioned	correct	ok	not_mentioned	released	option_probability
Clef	imcs21	test	10733909	symptom_070	10733909	0.015675119999999997	18.127352457959205	not_mentioned	0.8995	not_mentioned	correct	ok	not_mentioned	released	option_probability
Clef	imcs21	test	10733909	symptom_071	10733909	0.015675119999999997	18.127352457959205	not_mentioned	0.8416	not_mentioned	correct	ok	not_mentioned	released	option_probability
Clef	imcs21	test	10733909	symptom_072	10733909	0.015675119999999997	18.127352457959205	not_mentioned	0.9172	not_mentioned	correct	ok	not_mentioned	released	option_probability
Clef	imcs21	test	10733909	symptom_073	10733909	0.015675119999999997	18.127352457959205	not_mentioned	0.8487	not_mentioned	correct	ok	not_mentioned	released	option_probability
Clef	imcs21	test	10733909	symptom_074	10733909	0.015675119999999997	18.127352457959205	not_mentioned	0.8792	not_mentioned	correct	ok	not_mentioned	released	option_probability
Clef	imcs21	test	10733909	symptom_075	10733909	0.015675119999999997	18.127352457959205	not_mentioned	0.8939	not_mentioned	correct	ok	not_mentioned	released	option_probability
Clef	imcs21	test	10733909	symptom_076	10733909	0.015675119999999997	18.127352457959205	not_mentioned	0.7907	not_mentioned	correct	ok	not_mentioned	released	option_probability
Clef	imcs21	test	10733909	symptom_077	10733909	0.015675119999999997	18.127352457959205	not_mentioned	0.5288	not_mentioned	correct	ok	not_mentioned	released	option_probability
Clef	imcs21	test	10733909	symptom_078	10733909	0.015675119999999997	18.127352457959205	not_mentioned	0.5063	not_mentioned	correct	ok	not_mentioned	released	option_probability
Clef	imcs21	test	10733909	symptom_079	10733909	0.015675119999999997	18.127352457959205	not_mentioned	0.7974	not_mentioned	correct	ok	not_mentioned	released	option_probability
Clef	imcs21	test	10733909	symptom_080	10733909	0.015675119999999997	18.127352457959205	not_mentioned	0.8883	not_mentioned	correct	ok	not_mentioned	released	option_probability
Clef	imcs21	test	10733909	symptom_081	10733909	0.015675119999999997	18.127352457959205	not_mentioned	0.6608	not_mentioned	correct	ok	not_mentioned	released	option_probability
Clef	imcs21	test	10733909	symptom_082	10733909	0.015675119999999997	18.127352457959205	not_mentioned	0.9380000000000001	not_mentioned	correct	ok	not_mentioned	released	option_probability
Clef	imcs21	test	10733909	symptom_083	10733909	0.015675119999999997	18.127352457959205	not_mentioned	0.5877	not_mentioned	correct	ok	not_mentioned	released	option_probability
Clef	imcs21	test	10733909	symptom_084	10733909	0.015675119999999997	18.127352457959205	positive	0.4818	not_mentioned	incorrect	ok	not_mentioned	released	option_probability
Clef	imcs21	test	10733909	symptom_085	10733909	0.015675119999999997	18.127352457959205	not_mentioned	0.8142	not_mentioned	correct	ok	not_mentioned	released	option_probability
Clef	imcs21	test	10733909	symptom_086	10733909	0.015675119999999997	18.127352457959205	positive	0.7925	not_mentioned	incorrect	ok	not_mentioned	released	option_probability
Clef	imcs21	test	10733909	symptom_087	10733909	0.015675119999999997	18.127352457959205	not_mentioned	0.9532	not_mentioned	correct	ok	not_mentioned	released	option_probability
Clef	imcs21	test	10733909	symptom_088	10733909	0.015675119999999997	18.127352457959205	not_mentioned	0.7789	not_mentioned	correct	ok	not_mentioned	released	option_probability
Clef	imcs21	test	10733909	symptom_089	10733909	0.015675119999999997	18.127352457959205	negative	0.4726	positive	incorrect	ok	positive	released	option_probability
Clef	imcs21	test	10733909	symptom_090	10733909	0.015675119999999997	18.127352457959205	not_mentioned	0.7549	not_mentioned	correct	ok	not_mentioned	released	option_probability
Clef	imcs21	test	10733909	symptom_091	10733909	0.015675119999999997	18.127352457959205	not_mentioned	0.8459	not_mentioned	correct	ok	not_mentioned	released	option_probability
Clef	imcs21	test	10733909	symptom_092	10733909	0.015675119999999997	18.127352457959205	not_mentioned	0.7504	not_mentioned	correct	ok	not_mentioned	released	option_probability
Clef	imcs21	test	10733909	symptom_093	10733909	0.015675119999999997	18.127352457959205	not_mentioned	0.9193	not_mentioned	correct	ok	not_mentioned	released	option_probability
Clef	imcs21	test	10733909	symptom_094	10733909	0.015675119999999997	18.127352457959205	not_mentioned	0.9408	not_mentioned	correct	ok	not_mentioned	released	option_probability
Clef	imcs21	test	10733909	symptom_095	10733909	0.015675119999999997	18.127352457959205	not_mentioned	0.8928	not_mentioned	correct	ok	not_mentioned	released	option_probability
Clef	imcs21	test	10733909	symptom_096	10733909	0.015675119999999997	18.127352457959205	not_mentioned	0.7396	not_mentioned	correct	ok	not_mentioned	released	option_probability
Clef	imcs21	test	10733909	symptom_097	10733909	0.015675119999999997	18.127352457959205	not_mentioned	0.9017	not_mentioned	correct	ok	not_mentioned	released	option_probability
Clef	imcs21	test	10733909	symptom_098	10733909	0.015675119999999997	18.127352457959205	not_mentioned	0.783	not_mentioned	correct	ok	not_mentioned	released	option_probability
Clef	imcs21	test	10733909	symptom_099	10733909	0.015675119999999997	18.127352457959205	not_mentioned	0.8477	not_mentioned	correct	ok	not_mentioned	released	option_probability
Clef	imcs21	test	10733909	symptom_100	10733909	0.015675119999999997	18.127352457959205	not_mentioned	0.9244	not_mentioned	correct	ok	not_mentioned	released	option_probability
Clef	imcs21	test	10733909	symptom_101	10733909	0.015675119999999997	18.127352457959205	not_mentioned	0.8125	not_mentioned	correct	ok	not_mentioned	released	option_probability
Clef	imcs21	test	10733909	symptom_102	10733909	0.015675119999999997	18.127352457959205	not_mentioned	0.8866	not_mentioned	correct	ok	not_mentioned	released	option_probability
Clef	imcs21	test	10733909	symptom_103	10733909	0.015675119999999997	18.127352457959205	not_mentioned	0.888	not_mentioned	correct	ok	not_mentioned	released	option_probability
Clef	imcs21	test	10733909	symptom_104	10733909	0.015675119999999997	18.127352457959205	not_mentioned	0.8672	not_mentioned	correct	ok	not_mentioned	released	option_probability
Clef	imcs21	test	10733909	symptom_105	10733909	0.015675119999999997	18.127352457959205	not_mentioned	0.8573	not_mentioned	correct	ok	not_mentioned	released	option_probability
Clef	imcs21	test	10733909	symptom_106	10733909	0.015675119999999997	18.127352457959205	not_mentioned	0.832	not_mentioned	correct	ok	not_mentioned	released	option_probability
Clef	imcs21	test	10733909	symptom_107	10733909	0.015675119999999997	18.127352457959205	not_mentioned	0.6439	not_mentioned	correct	ok	not_mentioned	released	option_probability
Clef	imcs21	test	10733909	symptom_108	10733909	0.015675119999999997	18.127352457959205	uncertain	0.6098	positive	incorrect	ok	positive	released	option_probability
Clef	imcs21	test	10733909	symptom_109	10733909	0.015675119999999997	18.127352457959205	not_mentioned	0.6966	not_mentioned	correct	ok	not_mentioned	released	option_probability
Clef	imcs21	test	10733909	symptom_110	10733909	0.015675119999999997	18.127352457959205	not_mentioned	0.8145	not_mentioned	correct	ok	not_mentioned	released	option_probability
Clef	imcs21	test	10733909	symptom_111	10733909	0.015675119999999997	18.127352457959205	not_mentioned	0.7804	not_mentioned	correct	ok	not_mentioned	released	option_probability
Clef	imcs21	test	10733909	symptom_112	10733909	0.015675119999999997	18.127352457959205	not_mentioned	0.934	not_mentioned	correct	ok	not_mentioned	released	option_probability
Clef	imcs21	test	10733909	symptom_113	10733909	0.015675119999999997	18.127352457959205	not_mentioned	0.904	not_mentioned	correct	ok	not_mentioned	released	option_probability
Clef	imcs21	test	10733909	symptom_114	10733909	0.015675119999999997	18.127352457959205	not_mentioned	0.9247	not_mentioned	correct	ok	not_mentioned	released	option_probability
Clef	imcs21	test	10733909	symptom_115	10733909	0.015675119999999997	18.127352457959205	not_mentioned	0.7822	not_mentioned	correct	ok	not_mentioned	released	option_probability
Clef	imcs21	test	10733909	symptom_116	10733909	0.015675119999999997	18.127352457959205	not_mentioned	0.7457	not_mentioned	correct	ok	not_mentioned	released	option_probability
Clef	imcs21	test	10733909	symptom_117	10733909	0.015675119999999997	18.127352457959205	not_mentioned	0.8499	not_mentioned	correct	ok	not_mentioned	released	option_probability
Clef	imcs21	test	10733909	symptom_118	10733909	0.015675119999999997	18.127352457959205	not_mentioned	0.3982	not_mentioned	correct	ok	not_mentioned	released	option_probability
Clef	imcs21	test	10733909	symptom_119	10733909	0.015675119999999997	18.127352457959205	not_mentioned	0.8794	not_mentioned	correct	ok	not_mentioned	released	option_probability
Clef	imcs21	test	10733909	symptom_120	10733909	0.015675119999999997	18.127352457959205	not_mentioned	0.8727	not_mentioned	correct	ok	not_mentioned	released	option_probability
Clef	imcs21	test	10733909	symptom_121	10733909	0.015675119999999997	18.127352457959205	not_mentioned	0.7399	not_mentioned	correct	ok	not_mentioned	released	option_probability
Clef	imcs21	test	10733909	symptom_122	10733909	0.015675119999999997	18.127352457959205	not_mentioned	0.6441	not_mentioned	correct	ok	not_mentioned	released	option_probability
Clef	imcs21	test	10733909	symptom_123	10733909	0.015675119999999997	18.127352457959205	not_mentioned	0.8492	not_mentioned	correct	ok	not_mentioned	released	option_probability
Clef	imcs21	test	10733909	symptom_124	10733909	0.015675119999999997	18.127352457959205	not_mentioned	0.7412	not_mentioned	correct	ok	not_mentioned	released	option_probability
Clef	imcs21	test	10733909	symptom_125	10733909	0.015675119999999997	18.127352457959205	not_mentioned	0.7378	not_mentioned	correct	ok	not_mentioned	released	option_probability
Clef	imcs21	test	10733909	symptom_126	10733909	0.015675119999999997	18.127352457959205	not_mentioned	0.9092	not_mentioned	correct	ok	not_mentioned	released	option_probability
Clef	imcs21	test	10733909	symptom_127	10733909	0.015675119999999997	18.127352457959205	not_mentioned	0.868	not_mentioned	correct	ok	not_mentioned	released	option_probability
Clef	imcs21	test	10733909	symptom_128	10733909	0.015675119999999997	18.127352457959205	not_mentioned	0.6329	not_mentioned	correct	ok	not_mentioned	released	option_probability
Clef	imcs21	test	10733909	symptom_129	10733909	0.015675119999999997	18.127352457959205	not_mentioned	0.7967	not_mentioned	correct	ok	not_mentioned	released	option_probability
Clef	imcs21	test	10733909	symptom_130	10733909	0.015675119999999997	18.127352457959205	not_mentioned	0.632	not_mentioned	correct	ok	not_mentioned	released	option_probability
Clef	imcs21	test	10733909	symptom_131	10733909	0.015675119999999997	18.127352457959205	not_mentioned	0.6461	not_mentioned	correct	ok	not_mentioned	released	option_probability
Clef	imcs21	test	10733909	symptom_132	10733909	0.015675119999999997	18.127352457959205	not_mentioned	0.7233	not_mentioned	correct	ok	not_mentioned	released	option_probability
Clef	imcs21	test	10733909	symptom_133	10733909	0.015675119999999997	18.127352457959205	not_mentioned	0.6897	not_mentioned	correct	ok	not_mentioned	released	option_probability
Clef	imcs21	test	10733909	symptom_134	10733909	0.015675119999999997	18.127352457959205	positive	0.47	not_mentioned	incorrect	ok	not_mentioned	released	option_probability
Clef	imcs21	test	10733909	symptom_135	10733909	0.015675119999999997	18.127352457959205	not_mentioned	0.8322	not_mentioned	correct	ok	not_mentioned	released	option_probability
Clef	imcs21	test	10733909	symptom_136	10733909	0.015675119999999997	18.127352457959205	not_mentioned	0.5833	not_mentioned	correct	ok	not_mentioned	released	option_probability
Clef	imcs21	test	10733909	symptom_137	10733909	0.015675119999999997	18.127352457959205	not_mentioned	0.625	not_mentioned	correct	ok	not_mentioned	released	option_probability
Clef	imcs21	test	10733909	symptom_138	10733909	0.015675119999999997	18.127352457959205	not_mentioned	0.6563	not_mentioned	correct	ok	not_mentioned	released	option_probability
Clef	imcs21	test	10733909	symptom_139	10733909	0.015675119999999997	18.127352457959205	not_mentioned	0.6354	not_mentioned	correct	ok	not_mentioned	released	option_probability
Clef	imcs21	test	10733909	symptom_140	10733909	0.015675119999999997	18.127352457959205	not_mentioned	0.8945	not_mentioned	correct	ok	not_mentioned	released	option_probability
Clef	imcs21	test	10733909	symptom_141	10733909	0.015675119999999997	18.127352457959205	not_mentioned	0.7373	not_mentioned	correct	ok	not_mentioned	released	option_probability
Clef	imcs21	test	10733909	symptom_142	10733909	0.015675119999999997	18.127352457959205	not_mentioned	0.8815	not_mentioned	correct	ok	not_mentioned	released	option_probability
Clef	imcs21	test	10733909	symptom_143	10733909	0.015675119999999997	18.127352457959205	not_mentioned	0.8513	not_mentioned	correct	ok	not_mentioned	released	option_probability
Clef	imcs21	test	10733909	symptom_144	10733909	0.015675119999999997	18.127352457959205	not_mentioned	0.6444	not_mentioned	correct	ok	not_mentioned	released	option_probability
Clef	imcs21	test	10733909	symptom_145	10733909	0.015675119999999997	18.127352457959205	not_mentioned	0.8789	not_mentioned	correct	ok	not_mentioned	released	option_probability
Clef	imcs21	test	10733909	symptom_146	10733909	0.015675119999999997	18.127352457959205	not_mentioned	0.4267	not_mentioned	correct	ok	not_mentioned	released	option_probability
Clef	imcs21	test	10733909	symptom_147	10733909	0.015675119999999997	18.127352457959205	not_mentioned	0.7384000000000001	not_mentioned	correct	ok	not_mentioned	released	option_probability
Clef	imcs21	test	10733909	symptom_148	10733909	0.015675119999999997	18.127352457959205	not_mentioned	0.6637000000000001	not_mentioned	correct	ok	not_mentioned	released	option_probability
Clef	imcs21	test	10733909	symptom_149	10733909	0.015675119999999997	18.127352457959205	not_mentioned	0.7862	not_mentioned	correct	ok	not_mentioned	released	option_probability
Clef	imcs21	test	10733909	symptom_150	10733909	0.015675119999999997	18.127352457959205	not_mentioned	0.8268	not_mentioned	correct	ok	not_mentioned	released	option_probability
Clef	imcs21	test	10733909	symptom_151	10733909	0.015675119999999997	18.127352457959205	positive	0.8801	not_mentioned	incorrect	ok	not_mentioned	released	option_probability
Clef	imcs21	test	10733909	symptom_152	10733909	0.015675119999999997	18.127352457959205	not_mentioned	0.6571	not_mentioned	correct	ok	not_mentioned	released	option_probability
Clef	imcs21	test	10733909	symptom_153	10733909	0.015675119999999997	18.127352457959205	not_mentioned	0.8752	not_mentioned	correct	ok	not_mentioned	released	option_probability
Clef	imcs21	test	10733909	symptom_154	10733909	0.015675119999999997	18.127352457959205	positive	0.3716	not_mentioned	incorrect	ok	not_mentioned	released	option_probability
Clef	imcs21	test	10733909	symptom_155	10733909	0.015675119999999997	18.127352457959205	not_mentioned	0.5631	not_mentioned	correct	ok	not_mentioned	released	option_probability
Clef	imcs21	test	10733909	symptom_156	10733909	0.015675119999999997	18.127352457959205	not_mentioned	0.5104	not_mentioned	correct	ok	not_mentioned	released	option_probability
Clef	imcs21	test	10733909	symptom_157	10733909	0.015675119999999997	18.127352457959205	not_mentioned	0.6046	not_mentioned	correct	ok	not_mentioned	released	option_probability
Clef	imcs21	test	10733909	symptom_158	10733909	0.015675119999999997	18.127352457959205	negative	0.4342	not_mentioned	incorrect	ok	not_mentioned	released	option_probability
Clef	imcs21	test	10733909	symptom_159	10733909	0.015675119999999997	18.127352457959205	not_mentioned	0.8613	not_mentioned	correct	ok	not_mentioned	released	option_probability
Clef	imcs21	test	10733909	symptom_160	10733909	0.015675119999999997	18.127352457959205	not_mentioned	0.683	not_mentioned	correct	ok	not_mentioned	released	option_probability
Clef	imcs21	test	10733909	symptom_161	10733909	0.015675119999999997	18.127352457959205	not_mentioned	0.7065	not_mentioned	correct	ok	not_mentioned	released	option_probability
Clef	imcs21	test	10733909	symptom_162	10733909	0.015675119999999997	18.127352457959205	not_mentioned	0.7901	not_mentioned	correct	ok	not_mentioned	released	option_probability
Clef	imcs21	test	10733909	symptom_163	10733909	0.015675119999999997	18.127352457959205	not_mentioned	0.7724	not_mentioned	correct	ok	not_mentioned	released	option_probability
Clef	imcs21	test	10733909	symptom_164	10733909	0.015675119999999997	18.127352457959205	not_mentioned	0.6838	not_mentioned	correct	ok	not_mentioned	released	option_probability
Clef	imcs21	test	10733909	symptom_165	10733909	0.015675119999999997	18.127352457959205	not_mentioned	0.5956	not_mentioned	correct	ok	not_mentioned	released	option_probability
Clef	imcs21	test	10733909	symptom_166	10733909	0.015675119999999997	18.127352457959205	not_mentioned	0.6988	not_mentioned	correct	ok	not_mentioned	released	option_probability
Clef	imcs21	test	10733909	symptom_167	10733909	0.015675119999999997	18.127352457959205	not_mentioned	0.6438	not_mentioned	correct	ok	not_mentioned	released	option_probability
Clef	imcs21	test	10733909	symptom_168	10733909	0.015675119999999997	18.127352457959205	not_mentioned	0.874	not_mentioned	correct	ok	not_mentioned	released	option_probability
Clef	imcs21	test	10733909	symptom_169	10733909	0.015675119999999997	18.127352457959205	not_mentioned	0.6541	not_mentioned	correct	ok	not_mentioned	released	option_probability
Clef	imcs21	test	10733909	symptom_170	10733909	0.015675119999999997	18.127352457959205	not_mentioned	0.8946	not_mentioned	correct	ok	not_mentioned	released	option_probability
Clef	imcs21	test	10733909	symptom_171	10733909	0.015675119999999997	18.127352457959205	not_mentioned	0.6166	not_mentioned	correct	ok	not_mentioned	released	option_probability
Clef	imcs21	test	10733909	symptom_172	10733909	0.015675119999999997	18.127352457959205	not_mentioned	0.8327	not_mentioned	correct	ok	not_mentioned	released	option_probability
Clef	imcs21	test	10733909	symptom_173	10733909	0.015675119999999997	18.127352457959205	not_mentioned	0.8584	not_mentioned	correct	ok	not_mentioned	released	option_probability
Clef	imcs21	test	10733909	symptom_174	10733909	0.015675119999999997	18.127352457959205	not_mentioned	0.7615	not_mentioned	correct	ok	not_mentioned	released	option_probability
Clef	imcs21	test	10733909	symptom_175	10733909	0.015675119999999997	18.127352457959205	not_mentioned	0.6779000000000001	not_mentioned	correct	ok	not_mentioned	released	option_probability
Clef	imcs21	test	10733909	symptom_176	10733909	0.015675119999999997	18.127352457959205	not_mentioned	0.8119	not_mentioned	correct	ok	not_mentioned	released	option_probability
Clef	imcs21	test	10733909	symptom_177	10733909	0.015675119999999997	18.127352457959205	not_mentioned	0.7576	not_mentioned	correct	ok	not_mentioned	released	option_probability
Clef	imcs21	test	10733909	symptom_178	10733909	0.015675119999999997	18.127352457959205	not_mentioned	0.8423	not_mentioned	correct	ok	not_mentioned	released	option_probability
Clef	imcs21	test	10733909	symptom_179	10733909	0.015675119999999997	18.127352457959205	not_mentioned	0.9	not_mentioned	correct	ok	not_mentioned	released	option_probability
Clef	imcs21	test	10733909	symptom_180	10733909	0.015675119999999997	18.127352457959205	not_mentioned	0.8623	not_mentioned	correct	ok	not_mentioned	released	option_probability
Clef	imcs21	test	10733909	symptom_181	10733909	0.015675119999999997	18.127352457959205	not_mentioned	0.7607	not_mentioned	correct	ok	not_mentioned	released	option_probability
Clef	imcs21	test	10733909	symptom_182	10733909	0.015675119999999997	18.127352457959205	not_mentioned	0.604	not_mentioned	correct	ok	not_mentioned	released	option_probability
Clef	imcs21	test	10733909	symptom_183	10733909	0.015675119999999997	18.127352457959205	not_mentioned	0.9012	not_mentioned	correct	ok	not_mentioned	released	option_probability
Clef	imcs21	test	10733909	symptom_184	10733909	0.015675119999999997	18.127352457959205	not_mentioned	0.9134	not_mentioned	correct	ok	not_mentioned	released	option_probability
Clef	imcs21	test	10733909	symptom_185	10733909	0.015675119999999997	18.127352457959205	not_mentioned	0.6035	not_mentioned	correct	ok	not_mentioned	released	option_probability
Clef	imcs21	test	10733909	symptom_186	10733909	0.015675119999999997	18.127352457959205	not_mentioned	0.895	not_mentioned	correct	ok	not_mentioned	released	option_probability
Clef	imcs21	test	10733909	symptom_187	10733909	0.015675119999999997	18.127352457959205	not_mentioned	0.6162	not_mentioned	correct	ok	not_mentioned	released	option_probability
Clef	imcs21	test	10733909	symptom_188	10733909	0.015675119999999997	18.127352457959205	not_mentioned	0.8476	not_mentioned	correct	ok	not_mentioned	released	option_probability
Clef	imcs21	test	10733909	symptom_189	10733909	0.015675119999999997	18.127352457959205	not_mentioned	0.6182	not_mentioned	correct	ok	not_mentioned	released	option_probability
Clef	imcs21	test	10733909	symptom_190	10733909	0.015675119999999997	18.127352457959205	not_mentioned	0.5441	not_mentioned	correct	ok	not_mentioned	released	option_probability
Clef	imcs21	test	10733909	symptom_191	10733909	0.015675119999999997	18.127352457959205	uncertain	0.4412	not_mentioned	incorrect	ok	not_mentioned	released	option_probability
Clef	imcs21	test	10733909	symptom_192	10733909	0.015675119999999997	18.127352457959205	not_mentioned	0.6653	not_mentioned	correct	ok	not_mentioned	released	option_probability
Clef	imcs21	test	10733909	symptom_193	10733909	0.015675119999999997	18.127352457959205	not_mentioned	0.8157	not_mentioned	correct	ok	not_mentioned	released	option_probability
Clef	imcs21	test	10733909	symptom_194	10733909	0.015675119999999997	18.127352457959205	not_mentioned	0.9424	not_mentioned	correct	ok	not_mentioned	released	option_probability
Clef	imcs21	test	10733909	symptom_195	10733909	0.015675119999999997	18.127352457959205	not_mentioned	0.9624	not_mentioned	correct	ok	not_mentioned	released	option_probability
Clef	imcs21	test	10733909	symptom_196	10733909	0.015675119999999997	18.127352457959205	not_mentioned	0.9612	not_mentioned	correct	ok	not_mentioned	released	option_probability
Clef	imcs21	test	10733909	symptom_197	10733909	0.015675119999999997	18.127352457959205	not_mentioned	0.9326	not_mentioned	correct	ok	not_mentioned	released	option_probability
Clef	imcs21	test	10733909	symptom_198	10733909	0.015675119999999997	18.127352457959205	not_mentioned	0.8847	not_mentioned	correct	ok	not_mentioned	released	option_probability
Clef	imcs21	test	10733909	symptom_199	10733909	0.015675119999999997	18.127352457959205	not_mentioned	0.9058	not_mentioned	correct	ok	not_mentioned	released	option_probability
Clef	imcs21	test	10733909	symptom_200	10733909	0.015675119999999997	18.127352457959205	not_mentioned	0.8793	not_mentioned	correct	ok	not_mentioned	released	option_probability
Clef	imcs21	test	10733909	symptom_201	10733909	0.015675119999999997	18.127352457959205	not_mentioned	0.7986	not_mentioned	correct	ok	not_mentioned	released	option_probability
Clef	imcs21	test	10733909	symptom_202	10733909	0.015675119999999997	18.127352457959205	positive	0.5388	not_mentioned	incorrect	ok	not_mentioned	released	option_probability
Clef	imcs21	test	10733909	symptom_203	10733909	0.015675119999999997	18.127352457959205	not_mentioned	0.8055	not_mentioned	correct	ok	not_mentioned	released	option_probability
Clef	imcs21	test	10733909	symptom_204	10733909	0.015675119999999997	18.127352457959205	not_mentioned	0.8721	not_mentioned	correct	ok	not_mentioned	released	option_probability
Clef	imcs21	test	10733909	symptom_205	10733909	0.015675119999999997	18.127352457959205	not_mentioned	0.8082	not_mentioned	correct	ok	not_mentioned	released	option_probability
Clef	imcs21	test	10733909	symptom_206	10733909	0.015675119999999997	18.127352457959205	not_mentioned	0.9198	not_mentioned	correct	ok	not_mentioned	released	option_probability
Clef	imcs21	test	10733909	symptom_207	10733909	0.015675119999999997	18.127352457959205	not_mentioned	0.9323	not_mentioned	correct	ok	not_mentioned	released	option_probability
Clef	imcs21	test	10733909	symptom_208	10733909	0.015675119999999997	18.127352457959205	not_mentioned	0.8688	not_mentioned	correct	ok	not_mentioned	released	option_probability
Clef	imcs21	test	10733909	symptom_209	10733909	0.015675119999999997	18.127352457959205	not_mentioned	0.8734	not_mentioned	correct	ok	not_mentioned	released	option_probability
Clef	imcs21	test	10733909	symptom_210	10733909	0.015675119999999997	18.127352457959205	not_mentioned	0.9209	not_mentioned	correct	ok	not_mentioned	released	option_probability
Clef	imcs21	test	10733909	symptom_211	10733909	0.015675119999999997	18.127352457959205	not_mentioned	0.7978	not_mentioned	correct	ok	not_mentioned	released	option_probability
Clef	imcs21	test	10733909	symptom_212	10733909	0.015675119999999997	18.127352457959205	not_mentioned	0.846	not_mentioned	correct	ok	not_mentioned	released	option_probability
Clef	imcs21	test	10733909	symptom_213	10733909	0.015675119999999997	18.127352457959205	positive	0.3384	not_mentioned	incorrect	ok	not_mentioned	released	option_probability
Clef	imcs21	test	10733909	symptom_214	10733909	0.015675119999999997	18.127352457959205	not_mentioned	0.9567	not_mentioned	correct	ok	not_mentioned	released	option_probability
Clef	imcs21	test	10733909	symptom_215	10733909	0.015675119999999997	18.127352457959205	not_mentioned	0.779	not_mentioned	correct	ok	not_mentioned	released	option_probability
Clef	imcs21	test	10733909	symptom_216	10733909	0.015675119999999997	18.127352457959205	not_mentioned	0.8022	not_mentioned	correct	ok	not_mentioned	released	option_probability
Clef	imcs21	test	10733909	symptom_217	10733909	0.015675119999999997	18.127352457959205	not_mentioned	0.8637	not_mentioned	correct	ok	not_mentioned	released	option_probability
Clef	imcs21	test	10733909	symptom_218	10733909	0.015675119999999997	18.127352457959205	not_mentioned	0.7801	not_mentioned	correct	ok	not_mentioned	released	option_probability
Clef	imcs21	test	10733909	symptom_219	10733909	0.015675119999999997	18.127352457959205	not_mentioned	0.9401	not_mentioned	correct	ok	not_mentioned	released	option_probability
Clef	imcs21	test	10733909	symptom_220	10733909	0.015675119999999997	18.127352457959205	not_mentioned	0.8377	not_mentioned	correct	ok	not_mentioned	released	option_probability
Clef	imcs21	test	10733909	symptom_221	10733909	0.015675119999999997	18.127352457959205	not_mentioned	0.8651	not_mentioned	correct	ok	not_mentioned	released	option_probability
Clef	imcs21	test	10733909	symptom_222	10733909	0.015675119999999997	18.127352457959205	not_mentioned	0.779	not_mentioned	correct	ok	not_mentioned	released	option_probability
Clef	imcs21	test	10733909	symptom_223	10733909	0.015675119999999997	18.127352457959205	not_mentioned	0.8581	not_mentioned	correct	ok	not_mentioned	released	option_probability
Clef	imcs21	test	10733909	symptom_224	10733909	0.015675119999999997	18.127352457959205	not_mentioned	0.7995	not_mentioned	correct	ok	not_mentioned	released	option_probability
Clef	imcs21	test	10733909	symptom_225	10733909	0.015675119999999997	18.127352457959205	not_mentioned	0.4964	not_mentioned	correct	ok	not_mentioned	released	option_probability
Clef	imcs21	test	10733909	symptom_226	10733909	0.015675119999999997	18.127352457959205	not_mentioned	0.7571	not_mentioned	correct	ok	not_mentioned	released	option_probability
Clef	imcs21	test	10733909	symptom_227	10733909	0.015675119999999997	18.127352457959205	not_mentioned	0.8054	not_mentioned	correct	ok	not_mentioned	released	option_probability
Clef	imcs21	test	10733909	symptom_228	10733909	0.015675119999999997	18.127352457959205	not_mentioned	0.8981	not_mentioned	correct	ok	not_mentioned	released	option_probability
Clef	imcs21	test	10733909	symptom_229	10733909	0.015675119999999997	18.127352457959205	not_mentioned	0.9295	not_mentioned	correct	ok	not_mentioned	released	option_probability
Clef	imcs21	test	10733909	symptom_230	10733909	0.015675119999999997	18.127352457959205	not_mentioned	0.8599	not_mentioned	correct	ok	not_mentioned	released	option_probability
Clef	imcs21	test	10733909	symptom_231	10733909	0.015675119999999997	18.127352457959205	not_mentioned	0.9418	not_mentioned	correct	ok	not_mentioned	released	option_probability
Clef	imcs21	test	10733909	symptom_232	10733909	0.015675119999999997	18.127352457959205	not_mentioned	0.6545	not_mentioned	correct	ok	not_mentioned	released	option_probability
Clef	imcs21	test	10733909	symptom_233	10733909	0.015675119999999997	18.127352457959205	not_mentioned	0.9229	not_mentioned	correct	ok	not_mentioned	released	option_probability
Clef	imcs21	test	10733909	symptom_234	10733909	0.015675119999999997	18.127352457959205	not_mentioned	0.8146	not_mentioned	correct	ok	not_mentioned	released	option_probability
Clef	imcs21	test	10733909	symptom_235	10733909	0.015675119999999997	18.127352457959205	not_mentioned	0.6277	not_mentioned	correct	ok	not_mentioned	released	option_probability
Clef	imcs21	test	10733909	symptom_236	10733909	0.015675119999999997	18.127352457959205	not_mentioned	0.7911	not_mentioned	correct	ok	not_mentioned	released	option_probability
Clef	imcs21	test	10733909	symptom_237	10733909	0.015675119999999997	18.127352457959205	not_mentioned	0.665	not_mentioned	correct	ok	not_mentioned	released	option_probability
Clef	imcs21	test	10733909	symptom_238	10733909	0.015675119999999997	18.127352457959205	not_mentioned	0.7772	not_mentioned	correct	ok	not_mentioned	released	option_probability
Clef	imcs21	test	10733909	symptom_239	10733909	0.015675119999999997	18.127352457959205	not_mentioned	0.8621	not_mentioned	correct	ok	not_mentioned	released	option_probability
Clef	imcs21	test	10733909	symptom_240	10733909	0.015675119999999997	18.127352457959205	not_mentioned	0.8839	not_mentioned	correct	ok	not_mentioned	released	option_probability
Clef	imcs21	test	10733909	symptom_241	10733909	0.015675119999999997	18.127352457959205	not_mentioned	0.7974	not_mentioned	correct	ok	not_mentioned	released	option_probability
Clef	imcs21	test	10733909	symptom_242	10733909	0.015675119999999997	18.127352457959205	not_mentioned	0.8451	not_mentioned	correct	ok	not_mentioned	released	option_probability
Clef	imcs21	test	10733909	symptom_243	10733909	0.015675119999999997	18.127352457959205	not_mentioned	0.7173	not_mentioned	correct	ok	not_mentioned	released	option_probability
Clef	imcs21	test	10733909	symptom_244	10733909	0.015675119999999997	18.127352457959205	not_mentioned	0.3576	not_mentioned	correct	ok	not_mentioned	released	option_probability
Clef	imcs21	test	10733909	symptom_245	10733909	0.015675119999999997	18.127352457959205	not_mentioned	0.7255	not_mentioned	correct	ok	not_mentioned	released	option_probability
Clef	imcs21	test	10733909	symptom_246	10733909	0.015675119999999997	18.127352457959205	not_mentioned	0.8026	not_mentioned	correct	ok	not_mentioned	released	option_probability
Clef	imcs21	test	10733909	symptom_247	10733909	0.015675119999999997	18.127352457959205	not_mentioned	0.9355	not_mentioned	correct	ok	not_mentioned	released	option_probability
Clef	imcs21	test	10733909	symptom_248	10733909	0.015675119999999997	18.127352457959205	not_mentioned	0.7662	not_mentioned	correct	ok	not_mentioned	released	option_probability
Clef	imcs21	test	10733909	symptom_249	10733909	0.015675119999999997	18.127352457959205	not_mentioned	0.9431	not_mentioned	correct	ok	not_mentioned	released	option_probability
Clef	imcs21	test	10733909	symptom_250	10733909	0.015675119999999997	18.127352457959205	not_mentioned	0.8369	not_mentioned	correct	ok	not_mentioned	released	option_probability
Clef	imcs21	test	10733909	symptom_251	10733909	0.015675119999999997	18.127352457959205	not_mentioned	0.7893	not_mentioned	correct	ok	not_mentioned	released	option_probability
Clef	imcs21	test	10733909	symptom_252	10733909	0.015675119999999997	18.127352457959205	not_mentioned	0.8745	not_mentioned	correct	ok	not_mentioned	released	option_probability
Clef	imcs21	test	10733909	symptom_253	10733909	0.015675119999999997	18.127352457959205	not_mentioned	0.7822	not_mentioned	correct	ok	not_mentioned	released	option_probability
Clef	imcs21	test	10733909	symptom_254	10733909	0.015675119999999997	18.127352457959205	not_mentioned	0.8266	not_mentioned	correct	ok	not_mentioned	released	option_probability
Clef	imcs21	test	10733909	symptom_255	10733909	0.015675119999999997	18.127352457959205	not_mentioned	0.9256	not_mentioned	correct	ok	not_mentioned	released	option_probability
Clef	imcs21	test	10733909	symptom_256	10733909	0.015675119999999997	18.127352457959205	not_mentioned	0.6574	not_mentioned	correct	ok	not_mentioned	released	option_probability
Clef	imcs21	test	10733909	symptom_257	10733909	0.015675119999999997	18.127352457959205	not_mentioned	0.9614	not_mentioned	correct	ok	not_mentioned	released	option_probability
Clef	imcs21	test	10733909	symptom_258	10733909	0.015675119999999997	18.127352457959205	not_mentioned	0.9147	not_mentioned	correct	ok	not_mentioned	released	option_probability
Clef	imcs21	test	10733909	symptom_259	10733909	0.015675119999999997	18.127352457959205	not_mentioned	0.9185	not_mentioned	correct	ok	not_mentioned	released	option_probability
Clef	imcs21	test	10733909	symptom_260	10733909	0.015675119999999997	18.127352457959205	positive	0.6697	not_mentioned	incorrect	ok	not_mentioned	released	option_probability
Clef	imcs21	test	10733909	symptom_261	10733909	0.015675119999999997	18.127352457959205	not_mentioned	0.6961	not_mentioned	correct	ok	not_mentioned	released	option_probability
Clef	imcs21	test	10733909	symptom_262	10733909	0.015675119999999997	18.127352457959205	not_mentioned	0.9148	not_mentioned	correct	ok	not_mentioned	released	option_probability
Clef	imcs21	test	10733909	symptom_263	10733909	0.015675119999999997	18.127352457959205	not_mentioned	0.857	not_mentioned	correct	ok	not_mentioned	released	option_probability
Clef	imcs21	test	10733909	symptom_264	10733909	0.015675119999999997	18.127352457959205	not_mentioned	0.6812	not_mentioned	correct	ok	not_mentioned	released	option_probability
Clef	imcs21	test	10733909	symptom_265	10733909	0.015675119999999997	18.127352457959205	not_mentioned	0.8457	not_mentioned	correct	ok	not_mentioned	released	option_probability
Clef	imcs21	test	10733909	symptom_266	10733909	0.015675119999999997	18.127352457959205	not_mentioned	0.8785	not_mentioned	correct	ok	not_mentioned	released	option_probability
Clef	imcs21	test	10733909	symptom_267	10733909	0.015675119999999997	18.127352457959205	not_mentioned	0.7973	not_mentioned	correct	ok	not_mentioned	released	option_probability
Clef	imcs21	test	10733909	symptom_268	10733909	0.015675119999999997	18.127352457959205	not_mentioned	0.664	not_mentioned	correct	ok	not_mentioned	released	option_probability
Clef	imcs21	test	10733909	symptom_269	10733909	0.015675119999999997	18.127352457959205	not_mentioned	0.839	not_mentioned	correct	ok	not_mentioned	released	option_probability
Clef	imcs21	test	10733909	symptom_270	10733909	0.015675119999999997	18.127352457959205	not_mentioned	0.5776	not_mentioned	correct	ok	not_mentioned	released	option_probability
Clef	imcs21	test	10733909	symptom_271	10733909	0.015675119999999997	18.127352457959205	not_mentioned	0.602	not_mentioned	correct	ok	not_mentioned	released	option_probability
Clef	imcs21	test	10733909	symptom_272	10733909	0.015675119999999997	18.127352457959205	not_mentioned	0.8868	not_mentioned	correct	ok	not_mentioned	released	option_probability
Clef	imcs21	test	10733909	symptom_273	10733909	0.015675119999999997	18.127352457959205	not_mentioned	0.9287	not_mentioned	correct	ok	not_mentioned	released	option_probability
Clef	imcs21	test	10733909	symptom_274	10733909	0.015675119999999997	18.127352457959205	not_mentioned	0.6427	not_mentioned	correct	ok	not_mentioned	released	option_probability
Clef	imcs21	test	10733909	symptom_275	10733909	0.015675119999999997	18.127352457959205	not_mentioned	0.6182	not_mentioned	correct	ok	not_mentioned	released	option_probability
Clef	imcs21	test	10733909	symptom_276	10733909	0.015675119999999997	18.127352457959205	not_mentioned	0.8926	not_mentioned	correct	ok	not_mentioned	released	option_probability
Clef	imcs21	test	10733909	symptom_277	10733909	0.015675119999999997	18.127352457959205	not_mentioned	0.7735	not_mentioned	correct	ok	not_mentioned	released	option_probability
Clef	imcs21	test	10733909	symptom_278	10733909	0.015675119999999997	18.127352457959205	not_mentioned	0.8582	not_mentioned	correct	ok	not_mentioned	released	option_probability
Clef	imcs21	test	10733909	symptom_279	10733909	0.015675119999999997	18.127352457959205	not_mentioned	0.8599	not_mentioned	correct	ok	not_mentioned	released	option_probability
Clef	imcs21	test	10733909	symptom_280	10733909	0.015675119999999997	18.127352457959205	not_mentioned	0.8782	not_mentioned	correct	ok	not_mentioned	released	option_probability
Clef	imcs21	test	10733909	symptom_281	10733909	0.015675119999999997	18.127352457959205	not_mentioned	0.7111	not_mentioned	correct	ok	not_mentioned	released	option_probability
Clef	imcs21	test	10733909	symptom_282	10733909	0.015675119999999997	18.127352457959205	not_mentioned	0.8366	not_mentioned	correct	ok	not_mentioned	released	option_probability
Clef	imcs21	test	10733909	symptom_283	10733909	0.015675119999999997	18.127352457959205	not_mentioned	0.608	not_mentioned	correct	ok	not_mentioned	released	option_probability
Clef	imcs21	test	10733909	symptom_284	10733909	0.015675119999999997	18.127352457959205	not_mentioned	0.6996	not_mentioned	correct	ok	not_mentioned	released	option_probability
Clef	imcs21	test	10733909	symptom_285	10733909	0.015675119999999997	18.127352457959205	not_mentioned	0.7411	not_mentioned	correct	ok	not_mentioned	released	option_probability
Clef	imcs21	test	10733909	symptom_286	10733909	0.015675119999999997	18.127352457959205	not_mentioned	0.7155	not_mentioned	correct	ok	not_mentioned	released	option_probability
Clef	imcs21	test	10733909	symptom_287	10733909	0.015675119999999997	18.127352457959205	not_mentioned	0.9042	not_mentioned	correct	ok	not_mentioned	released	option_probability
Clef	imcs21	test	10733909	symptom_288	10733909	0.015675119999999997	18.127352457959205	not_mentioned	0.8833	not_mentioned	correct	ok	not_mentioned	released	option_probability
Clef	imcs21	test	10733909	symptom_289	10733909	0.015675119999999997	18.127352457959205	not_mentioned	0.8489	not_mentioned	correct	ok	not_mentioned	released	option_probability
Clef	imcs21	test	10733909	symptom_290	10733909	0.015675119999999997	18.127352457959205	not_mentioned	0.8383	not_mentioned	correct	ok	not_mentioned	released	option_probability
Clef	imcs21	test	10733909	symptom_291	10733909	0.015675119999999997	18.127352457959205	not_mentioned	0.7075	not_mentioned	correct	ok	not_mentioned	released	option_probability
Clef	imcs21	test	10733909	symptom_292	10733909	0.015675119999999997	18.127352457959205	not_mentioned	0.5945	not_mentioned	correct	ok	not_mentioned	released	option_probability
Clef	imcs21	test	10733909	symptom_293	10733909	0.015675119999999997	18.127352457959205	not_mentioned	0.6639	not_mentioned	correct	ok	not_mentioned	released	option_probability
Clef	imcs21	test	10733909	symptom_294	10733909	0.015675119999999997	18.127352457959205	not_mentioned	0.6805	not_mentioned	correct	ok	not_mentioned	released	option_probability
Clef	imcs21	test	10733909	symptom_295	10733909	0.015675119999999997	18.127352457959205	not_mentioned	0.7522	not_mentioned	correct	ok	not_mentioned	released	option_probability
Clef	imcs21	test	10733909	symptom_296	10733909	0.015675119999999997	18.127352457959205	not_mentioned	0.7981	not_mentioned	correct	ok	not_mentioned	released	option_probability
Clef	imcs21	test	10733909	symptom_297	10733909	0.015675119999999997	18.127352457959205	not_mentioned	0.7943	not_mentioned	correct	ok	not_mentioned	released	option_probability
Clef	imcs21	test	10733909	symptom_298	10733909	0.015675119999999997	18.127352457959205	not_mentioned	0.7028	not_mentioned	correct	ok	not_mentioned	released	option_probability
Clef	imcs21	test	10733909	symptom_299	10733909	0.015675119999999997	18.127352457959205	not_mentioned	0.6923	not_mentioned	correct	ok	not_mentioned	released	option_probability
Clef	imcs21	test	10733909	symptom_300	10733909	0.015675119999999997	18.127352457959205	not_mentioned	0.7007	not_mentioned	correct	ok	not_mentioned	released	option_probability
Clef	imcs21	test	10733909	symptom_301	10733909	0.015675119999999997	18.127352457959205	not_mentioned	0.4725	not_mentioned	correct	ok	not_mentioned	released	option_probability
Clef	imcs21	test	10733909	symptom_302	10733909	0.015675119999999997	18.127352457959205	not_mentioned	0.5939	not_mentioned	correct	ok	not_mentioned	released	option_probability
Clef	imcs21	test	10733909	symptom_303	10733909	0.015675119999999997	18.127352457959205	not_mentioned	0.7888	not_mentioned	correct	ok	not_mentioned	released	option_probability
Clef	imcs21	test	10733909	symptom_304	10733909	0.015675119999999997	18.127352457959205	not_mentioned	0.7641	not_mentioned	correct	ok	not_mentioned	released	option_probability
Clef	imcs21	test	10733909	symptom_305	10733909	0.015675119999999997	18.127352457959205	not_mentioned	0.9372	not_mentioned	correct	ok	not_mentioned	released	option_probability
Clef	imcs21	test	10733909	symptom_306	10733909	0.015675119999999997	18.127352457959205	not_mentioned	0.7262	not_mentioned	correct	ok	not_mentioned	released	option_probability
Clef	imcs21	test	10733909	symptom_307	10733909	0.015675119999999997	18.127352457959205	not_mentioned	0.8366	not_mentioned	correct	ok	not_mentioned	released	option_probability
Clef	imcs21	test	10733909	symptom_308	10733909	0.015675119999999997	18.127352457959205	not_mentioned	0.8367	not_mentioned	correct	ok	not_mentioned	released	option_probability
Clef	imcs21	test	10733909	symptom_309	10733909	0.015675119999999997	18.127352457959205	not_mentioned	0.8583	not_mentioned	correct	ok	not_mentioned	released	option_probability
Clef	imcs21	test	10733909	symptom_310	10733909	0.015675119999999997	18.127352457959205	not_mentioned	0.7885	not_mentioned	correct	ok	not_mentioned	released	option_probability
Clef	imcs21	test	10733909	symptom_311	10733909	0.015675119999999997	18.127352457959205	not_mentioned	0.7749	not_mentioned	correct	ok	not_mentioned	released	option_probability
Clef	imcs21	test	10733909	symptom_312	10733909	0.015675119999999997	18.127352457959205	not_mentioned	0.8226	not_mentioned	correct	ok	not_mentioned	released	option_probability
Clef	imcs21	test	10733909	symptom_313	10733909	0.015675119999999997	18.127352457959205	not_mentioned	0.7969	not_mentioned	correct	ok	not_mentioned	released	option_probability
Clef	imcs21	test	10733909	symptom_314	10733909	0.015675119999999997	18.127352457959205	not_mentioned	0.8959	not_mentioned	correct	ok	not_mentioned	released	option_probability
Clef	imcs21	test	10733909	symptom_315	10733909	0.015675119999999997	18.127352457959205	not_mentioned	0.5486	not_mentioned	correct	ok	not_mentioned	released	option_probability
Clef	imcs21	test	10733909	symptom_316	10733909	0.015675119999999997	18.127352457959205	not_mentioned	0.7039	not_mentioned	correct	ok	not_mentioned	released	option_probability
Clef	imcs21	test	10733909	symptom_317	10733909	0.015675119999999997	18.127352457959205	not_mentioned	0.7465	not_mentioned	correct	ok	not_mentioned	released	option_probability
Clef	imcs21	test	10733909	symptom_318	10733909	0.015675119999999997	18.127352457959205	not_mentioned	0.8749	not_mentioned	correct	ok	not_mentioned	released	option_probability
Clef	imcs21	test	10733909	symptom_319	10733909	0.015675119999999997	18.127352457959205	not_mentioned	0.4905	not_mentioned	correct	ok	not_mentioned	released	option_probability
Clef	imcs21	test	10733909	symptom_320	10733909	0.015675119999999997	18.127352457959205	not_mentioned	0.7449	not_mentioned	correct	ok	not_mentioned	released	option_probability
Clef	imcs21	test	10733909	symptom_321	10733909	0.015675119999999997	18.127352457959205	not_mentioned	0.8499	not_mentioned	correct	ok	not_mentioned	released	option_probability
Clef	imcs21	test	10733909	symptom_322	10733909	0.015675119999999997	18.127352457959205	not_mentioned	0.8692	not_mentioned	correct	ok	not_mentioned	released	option_probability
Clef	imcs21	test	10733909	symptom_323	10733909	0.015675119999999997	18.127352457959205	not_mentioned	0.9324	not_mentioned	correct	ok	not_mentioned	released	option_probability
Clef	imcs21	test	10733909	symptom_324	10733909	0.015675119999999997	18.127352457959205	not_mentioned	0.9427	not_mentioned	correct	ok	not_mentioned	released	option_probability
Clef	imcs21	test	10733909	symptom_325	10733909	0.015675119999999997	18.127352457959205	not_mentioned	0.8659	not_mentioned	correct	ok	not_mentioned	released	option_probability
Clef	imcs21	test	10733909	symptom_326	10733909	0.015675119999999997	18.127352457959205	not_mentioned	0.8706	not_mentioned	correct	ok	not_mentioned	released	option_probability
Clef	imcs21	test	10733909	symptom_327	10733909	0.015675119999999997	18.127352457959205	not_mentioned	0.8659	not_mentioned	correct	ok	not_mentioned	released	option_probability
Clef	imcs21	test	10733909	symptom_328	10733909	0.015675119999999997	18.127352457959205	not_mentioned	0.728	not_mentioned	correct	ok	not_mentioned	released	option_probability
Clef	imcs21	test	10733909	symptom_329	10733909	0.015675119999999997	18.127352457959205	not_mentioned	0.778	not_mentioned	correct	ok	not_mentioned	released	option_probability
Clef	imcs21	test	10733909	symptom_330	10733909	0.015675119999999997	18.127352457959205	not_mentioned	0.8554	not_mentioned	correct	ok	not_mentioned	released	option_probability
Clef	imcs21	test	10734728	symptom_000	10734728	0.01587096	17.467191375093535	positive	0.9685	positive	correct	ok	positive	released	option_probability
Clef	imcs21	test	10734728	symptom_001	10734728	0.01587096	17.467191375093535	negative	0.9414	negative	correct	ok	negative	released	option_probability
Clef	imcs21	test	10734728	symptom_002	10734728	0.01587096	17.467191375093535	uncertain	0.3783	uncertain	correct	ok	uncertain	released	option_probability
Clef	imcs21	test	10734728	symptom_003	10734728	0.01587096	17.467191375093535	not_mentioned	0.5732	not_mentioned	correct	ok	not_mentioned	released	option_probability
Clef	imcs21	test	10734728	symptom_004	10734728	0.01587096	17.467191375093535	not_mentioned	0.881	not_mentioned	correct	ok	not_mentioned	released	option_probability
Clef	imcs21	test	10734728	symptom_005	10734728	0.01587096	17.467191375093535	positive	0.9167	positive	correct	ok	positive	released	option_probability
Clef	imcs21	test	10734728	symptom_006	10734728	0.01587096	17.467191375093535	not_mentioned	0.5034000000000001	uncertain	incorrect	ok	uncertain	released	option_probability
Clef	imcs21	test	10734728	symptom_007	10734728	0.01587096	17.467191375093535	negative	0.6683	not_mentioned	incorrect	ok	not_mentioned	released	option_probability
Clef	imcs21	test	10734728	symptom_008	10734728	0.01587096	17.467191375093535	not_mentioned	0.7646	not_mentioned	correct	ok	not_mentioned	released	option_probability
Clef	imcs21	test	10734728	symptom_009	10734728	0.01587096	17.467191375093535	not_mentioned	0.6569	not_mentioned	correct	ok	not_mentioned	released	option_probability
Clef	imcs21	test	10734728	symptom_010	10734728	0.01587096	17.467191375093535	not_mentioned	0.7903	not_mentioned	correct	ok	not_mentioned	released	option_probability
Clef	imcs21	test	10734728	symptom_011	10734728	0.01587096	17.467191375093535	not_mentioned	0.6658	not_mentioned	correct	ok	not_mentioned	released	option_probability
Clef	imcs21	test	10734728	symptom_012	10734728	0.01587096	17.467191375093535	positive	0.5357	uncertain	incorrect	ok	uncertain	released	option_probability
Clef	imcs21	test	10734728	symptom_013	10734728	0.01587096	17.467191375093535	positive	0.4312	uncertain	incorrect	ok	uncertain	released	option_probability
Clef	imcs21	test	10734728	symptom_014	10734728	0.01587096	17.467191375093535	not_mentioned	0.6025	not_mentioned	correct	ok	not_mentioned	released	option_probability
Clef	imcs21	test	10734728	symptom_015	10734728	0.01587096	17.467191375093535	negative	0.4742	not_mentioned	incorrect	ok	not_mentioned	released	option_probability
Clef	imcs21	test	10734728	symptom_016	10734728	0.01587096	17.467191375093535	not_mentioned	0.7599	not_mentioned	correct	ok	not_mentioned	released	option_probability
Clef	imcs21	test	10734728	symptom_017	10734728	0.01587096	17.467191375093535	not_mentioned	0.6811	not_mentioned	correct	ok	not_mentioned	released	option_probability
Clef	imcs21	test	10734728	symptom_018	10734728	0.01587096	17.467191375093535	not_mentioned	0.5657	not_mentioned	correct	ok	not_mentioned	released	option_probability
Clef	imcs21	test	10734728	symptom_019	10734728	0.01587096	17.467191375093535	positive	0.9223	positive	correct	ok	positive	released	option_probability
Clef	imcs21	test	10734728	symptom_020	10734728	0.01587096	17.467191375093535	not_mentioned	0.5904	not_mentioned	correct	ok	not_mentioned	released	option_probability
Clef	imcs21	test	10734728	symptom_021	10734728	0.01587096	17.467191375093535	not_mentioned	0.8452	not_mentioned	correct	ok	not_mentioned	released	option_probability
Clef	imcs21	test	10734728	symptom_022	10734728	0.01587096	17.467191375093535	not_mentioned	0.3889	not_mentioned	correct	ok	not_mentioned	released	option_probability
Clef	imcs21	test	10734728	symptom_023	10734728	0.01587096	17.467191375093535	not_mentioned	0.7469	not_mentioned	correct	ok	not_mentioned	released	option_probability
Clef	imcs21	test	10734728	symptom_024	10734728	0.01587096	17.467191375093535	not_mentioned	0.8993	not_mentioned	correct	ok	not_mentioned	released	option_probability
Clef	imcs21	test	10734728	symptom_025	10734728	0.01587096	17.467191375093535	not_mentioned	0.8974	not_mentioned	correct	ok	not_mentioned	released	option_probability
Clef	imcs21	test	10734728	symptom_026	10734728	0.01587096	17.467191375093535	not_mentioned	0.4722	not_mentioned	correct	ok	not_mentioned	released	option_probability
Clef	imcs21	test	10734728	symptom_027	10734728	0.01587096	17.467191375093535	not_mentioned	0.7041000000000001	not_mentioned	correct	ok	not_mentioned	released	option_probability
Clef	imcs21	test	10734728	symptom_028	10734728	0.01587096	17.467191375093535	not_mentioned	0.6413	not_mentioned	correct	ok	not_mentioned	released	option_probability
Clef	imcs21	test	10734728	symptom_029	10734728	0.01587096	17.467191375093535	not_mentioned	0.9	not_mentioned	correct	ok	not_mentioned	released	option_probability
Clef	imcs21	test	10734728	symptom_030	10734728	0.01587096	17.467191375093535	not_mentioned	0.9134	not_mentioned	correct	ok	not_mentioned	released	option_probability
Clef	imcs21	test	10734728	symptom_031	10734728	0.01587096	17.467191375093535	not_mentioned	0.8178	not_mentioned	correct	ok	not_mentioned	released	option_probability
Clef	imcs21	test	10734728	symptom_032	10734728	0.01587096	17.467191375093535	not_mentioned	0.9327	not_mentioned	correct	ok	not_mentioned	released	option_probability
Clef	imcs21	test	10734728	symptom_033	10734728	0.01587096	17.467191375093535	not_mentioned	0.8563	not_mentioned	correct	ok	not_mentioned	released	option_probability
Clef	imcs21	test	10734728	symptom_034	10734728	0.01587096	17.467191375093535	not_mentioned	0.8474	not_mentioned	correct	ok	not_mentioned	released	option_probability
Clef	imcs21	test	10734728	symptom_035	10734728	0.01587096	17.467191375093535	not_mentioned	0.5467	not_mentioned	correct	ok	not_mentioned	released	option_probability
Clef	imcs21	test	10734728	symptom_036	10734728	0.01587096	17.467191375093535	not_mentioned	0.5557	not_mentioned	correct	ok	not_mentioned	released	option_probability
Clef	imcs21	test	10734728	symptom_037	10734728	0.01587096	17.467191375093535	not_mentioned	0.8608	not_mentioned	correct	ok	not_mentioned	released	option_probability
Clef	imcs21	test	10734728	symptom_038	10734728	0.01587096	17.467191375093535	not_mentioned	0.6824	not_mentioned	correct	ok	not_mentioned	released	option_probability
Clef	imcs21	test	10734728	symptom_039	10734728	0.01587096	17.467191375093535	not_mentioned	0.8548	not_mentioned	correct	ok	not_mentioned	released	option_probability
Clef	imcs21	test	10734728	symptom_040	10734728	0.01587096	17.467191375093535	positive	0.9304	positive	correct	ok	positive	released	option_probability
Clef	imcs21	test	10734728	symptom_041	10734728	0.01587096	17.467191375093535	not_mentioned	0.9281	not_mentioned	correct	ok	not_mentioned	released	option_probability
Clef	imcs21	test	10734728	symptom_042	10734728	0.01587096	17.467191375093535	not_mentioned	0.7002	not_mentioned	correct	ok	not_mentioned	released	option_probability
Clef	imcs21	test	10734728	symptom_043	10734728	0.01587096	17.467191375093535	not_mentioned	0.4971	not_mentioned	correct	ok	not_mentioned	released	option_probability
Clef	imcs21	test	10734728	symptom_044	10734728	0.01587096	17.467191375093535	positive	0.4377	not_mentioned	incorrect	ok	not_mentioned	released	option_probability
Clef	imcs21	test	10734728	symptom_045	10734728	0.01587096	17.467191375093535	not_mentioned	0.8014	not_mentioned	correct	ok	not_mentioned	released	option_probability
Clef	imcs21	test	10734728	symptom_046	10734728	0.01587096	17.467191375093535	not_mentioned	0.8239	not_mentioned	correct	ok	not_mentioned	released	option_probability
Clef	imcs21	test	10734728	symptom_047	10734728	0.01587096	17.467191375093535	not_mentioned	0.767	not_mentioned	correct	ok	not_mentioned	released	option_probability
Clef	imcs21	test	10734728	symptom_048	10734728	0.01587096	17.467191375093535	positive	0.589	not_mentioned	incorrect	ok	not_mentioned	released	option_probability
Clef	imcs21	test	10734728	symptom_049	10734728	0.01587096	17.467191375093535	not_mentioned	0.7966	not_mentioned	correct	ok	not_mentioned	released	option_probability
Clef	imcs21	test	10734728	symptom_050	10734728	0.01587096	17.467191375093535	not_mentioned	0.8478	not_mentioned	correct	ok	not_mentioned	released	option_probability
Clef	imcs21	test	10734728	symptom_051	10734728	0.01587096	17.467191375093535	not_mentioned	0.8549	not_mentioned	correct	ok	not_mentioned	released	option_probability
Clef	imcs21	test	10734728	symptom_052	10734728	0.01587096	17.467191375093535	not_mentioned	0.8641	not_mentioned	correct	ok	not_mentioned	released	option_probability
Clef	imcs21	test	10734728	symptom_053	10734728	0.01587096	17.467191375093535	not_mentioned	0.6091	not_mentioned	correct	ok	not_mentioned	released	option_probability
Clef	imcs21	test	10734728	symptom_054	10734728	0.01587096	17.467191375093535	not_mentioned	0.91	not_mentioned	correct	ok	not_mentioned	released	option_probability
Clef	imcs21	test	10734728	symptom_055	10734728	0.01587096	17.467191375093535	not_mentioned	0.7638	not_mentioned	correct	ok	not_mentioned	released	option_probability
Clef	imcs21	test	10734728	symptom_056	10734728	0.01587096	17.467191375093535	not_mentioned	0.9215	not_mentioned	correct	ok	not_mentioned	released	option_probability
Clef	imcs21	test	10734728	symptom_057	10734728	0.01587096	17.467191375093535	not_mentioned	0.8099	not_mentioned	correct	ok	not_mentioned	released	option_probability
Clef	imcs21	test	10734728	symptom_058	10734728	0.01587096	17.467191375093535	not_mentioned	0.4603	not_mentioned	correct	ok	not_mentioned	released	option_probability
Clef	imcs21	test	10734728	symptom_059	10734728	0.01587096	17.467191375093535	not_mentioned	0.8743	not_mentioned	correct	ok	not_mentioned	released	option_probability
Clef	imcs21	test	10734728	symptom_060	10734728	0.01587096	17.467191375093535	not_mentioned	0.778	not_mentioned	correct	ok	not_mentioned	released	option_probability
Clef	imcs21	test	10734728	symptom_061	10734728	0.01587096	17.467191375093535	not_mentioned	0.883	not_mentioned	correct	ok	not_mentioned	released	option_probability
Clef	imcs21	test	10734728	symptom_062	10734728	0.01587096	17.467191375093535	not_mentioned	0.8307	not_mentioned	correct	ok	not_mentioned	released	option_probability
Clef	imcs21	test	10734728	symptom_063	10734728	0.01587096	17.467191375093535	not_mentioned	0.5751	not_mentioned	correct	ok	not_mentioned	released	option_probability
Clef	imcs21	test	10734728	symptom_064	10734728	0.01587096	17.467191375093535	not_mentioned	0.7306	not_mentioned	correct	ok	not_mentioned	released	option_probability
Clef	imcs21	test	10734728	symptom_065	10734728	0.01587096	17.467191375093535	not_mentioned	0.9694	not_mentioned	correct	ok	not_mentioned	released	option_probability
Clef	imcs21	test	10734728	symptom_066	10734728	0.01587096	17.467191375093535	not_mentioned	0.8632	not_mentioned	correct	ok	not_mentioned	released	option_probability
Clef	imcs21	test	10734728	symptom_067	10734728	0.01587096	17.467191375093535	not_mentioned	0.9559	not_mentioned	correct	ok	not_mentioned	released	option_probability
Clef	imcs21	test	10734728	symptom_068	10734728	0.01587096	17.467191375093535	positive	0.4521	not_mentioned	incorrect	ok	not_mentioned	released	option_probability
Clef	imcs21	test	10734728	symptom_069	10734728	0.01587096	17.467191375093535	not_mentioned	0.7926	not_mentioned	correct	ok	not_mentioned	released	option_probability
Clef	imcs21	test	10734728	symptom_070	10734728	0.01587096	17.467191375093535	not_mentioned	0.9597	not_mentioned	correct	ok	not_mentioned	released	option_probability
Clef	imcs21	test	10734728	symptom_071	10734728	0.01587096	17.467191375093535	not_mentioned	0.8725	not_mentioned	correct	ok	not_mentioned	released	option_probability
Clef	imcs21	test	10734728	symptom_072	10734728	0.01587096	17.467191375093535	not_mentioned	0.9305	not_mentioned	correct	ok	not_mentioned	released	option_probability
Clef	imcs21	test	10734728	symptom_073	10734728	0.01587096	17.467191375093535	not_mentioned	0.8634	not_mentioned	correct	ok	not_mentioned	released	option_probability
Clef	imcs21	test	10734728	symptom_074	10734728	0.01587096	17.467191375093535	not_mentioned	0.79	not_mentioned	correct	ok	not_mentioned	released	option_probability
Clef	imcs21	test	10734728	symptom_075	10734728	0.01587096	17.467191375093535	not_mentioned	0.9423	not_mentioned	correct	ok	not_mentioned	released	option_probability
Clef	imcs21	test	10734728	symptom_076	10734728	0.01587096	17.467191375093535	not_mentioned	0.8058	not_mentioned	correct	ok	not_mentioned	released	option_probability
Clef	imcs21	test	10734728	symptom_077	10734728	0.01587096	17.467191375093535	not_mentioned	0.801	not_mentioned	correct	ok	not_mentioned	released	option_probability
Clef	imcs21	test	10734728	symptom_078	10734728	0.01587096	17.467191375093535	not_mentioned	0.8276	not_mentioned	correct	ok	not_mentioned	released	option_probability
Clef	imcs21	test	10734728	symptom_079	10734728	0.01587096	17.467191375093535	positive	0.8333	not_mentioned	incorrect	ok	not_mentioned	released	option_probability
Clef	imcs21	test	10734728	symptom_080	10734728	0.01587096	17.467191375093535	not_mentioned	0.9373	not_mentioned	correct	ok	not_mentioned	released	option_probability
Clef	imcs21	test	10734728	symptom_081	10734728	0.01587096	17.467191375093535	not_mentioned	0.7698	not_mentioned	correct	ok	not_mentioned	released	option_probability
Clef	imcs21	test	10734728	symptom_082	10734728	0.01587096	17.467191375093535	not_mentioned	0.9746	not_mentioned	correct	ok	not_mentioned	released	option_probability
Clef	imcs21	test	10734728	symptom_083	10734728	0.01587096	17.467191375093535	not_mentioned	0.803	not_mentioned	correct	ok	not_mentioned	released	option_probability
Clef	imcs21	test	10734728	symptom_084	10734728	0.01587096	17.467191375093535	not_mentioned	0.5117	not_mentioned	correct	ok	not_mentioned	released	option_probability
Clef	imcs21	test	10734728	symptom_085	10734728	0.01587096	17.467191375093535	not_mentioned	0.8866	not_mentioned	correct	ok	not_mentioned	released	option_probability
Clef	imcs21	test	10734728	symptom_086	10734728	0.01587096	17.467191375093535	not_mentioned	0.8638	not_mentioned	correct	ok	not_mentioned	released	option_probability
Clef	imcs21	test	10734728	symptom_087	10734728	0.01587096	17.467191375093535	not_mentioned	0.847	not_mentioned	correct	ok	not_mentioned	released	option_probability
Clef	imcs21	test	10734728	symptom_088	10734728	0.01587096	17.467191375093535	not_mentioned	0.8423	not_mentioned	correct	ok	not_mentioned	released	option_probability
Clef	imcs21	test	10734728	symptom_089	10734728	0.01587096	17.467191375093535	not_mentioned	0.7748	not_mentioned	correct	ok	not_mentioned	released	option_probability
Clef	imcs21	test	10734728	symptom_090	10734728	0.01587096	17.467191375093535	not_mentioned	0.8149	not_mentioned	correct	ok	not_mentioned	released	option_probability
Clef	imcs21	test	10734728	symptom_091	10734728	0.01587096	17.467191375093535	not_mentioned	0.8659	not_mentioned	correct	ok	not_mentioned	released	option_probability
Clef	imcs21	test	10734728	symptom_092	10734728	0.01587096	17.467191375093535	not_mentioned	0.7372	not_mentioned	correct	ok	not_mentioned	released	option_probability
Clef	imcs21	test	10734728	symptom_093	10734728	0.01587096	17.467191375093535	not_mentioned	0.9212	not_mentioned	correct	ok	not_mentioned	released	option_probability
Clef	imcs21	test	10734728	symptom_094	10734728	0.01587096	17.467191375093535	not_mentioned	0.8518	not_mentioned	correct	ok	not_mentioned	released	option_probability
Clef	imcs21	test	10734728	symptom_095	10734728	0.01587096	17.467191375093535	not_mentioned	0.9091	not_mentioned	correct	ok	not_mentioned	released	option_probability
Clef	imcs21	test	10734728	symptom_096	10734728	0.01587096	17.467191375093535	not_mentioned	0.8986	not_mentioned	correct	ok	not_mentioned	released	option_probability
Clef	imcs21	test	10734728	symptom_097	10734728	0.01587096	17.467191375093535	not_mentioned	0.632	not_mentioned	correct	ok	not_mentioned	released	option_probability
Clef	imcs21	test	10734728	symptom_098	10734728	0.01587096	17.467191375093535	not_mentioned	0.7978	not_mentioned	correct	ok	not_mentioned	released	option_probability
Clef	imcs21	test	10734728	symptom_099	10734728	0.01587096	17.467191375093535	not_mentioned	0.8481	not_mentioned	correct	ok	not_mentioned	released	option_probability
Clef	imcs21	test	10734728	symptom_100	10734728	0.01587096	17.467191375093535	not_mentioned	0.9459	not_mentioned	correct	ok	not_mentioned	released	option_probability
Clef	imcs21	test	10734728	symptom_101	10734728	0.01587096	17.467191375093535	not_mentioned	0.9136	not_mentioned	correct	ok	not_mentioned	released	option_probability
Clef	imcs21	test	10734728	symptom_102	10734728	0.01587096	17.467191375093535	not_mentioned	0.9051	not_mentioned	correct	ok	not_mentioned	released	option_probability
Clef	imcs21	test	10734728	symptom_103	10734728	0.01587096	17.467191375093535	not_mentioned	0.7002	not_mentioned	correct	ok	not_mentioned	released	option_probability
Clef	imcs21	test	10734728	symptom_104	10734728	0.01587096	17.467191375093535	not_mentioned	0.8901	not_mentioned	correct	ok	not_mentioned	released	option_probability
Clef	imcs21	test	10734728	symptom_105	10734728	0.01587096	17.467191375093535	not_mentioned	0.9309	not_mentioned	correct	ok	not_mentioned	released	option_probability
Clef	imcs21	test	10734728	symptom_106	10734728	0.01587096	17.467191375093535	not_mentioned	0.944	not_mentioned	correct	ok	not_mentioned	released	option_probability
Clef	imcs21	test	10734728	symptom_107	10734728	0.01587096	17.467191375093535	not_mentioned	0.898	not_mentioned	correct	ok	not_mentioned	released	option_probability
Clef	imcs21	test	10734728	symptom_108	10734728	0.01587096	17.467191375093535	not_mentioned	0.7832	not_mentioned	correct	ok	not_mentioned	released	option_probability
Clef	imcs21	test	10734728	symptom_109	10734728	0.01587096	17.467191375093535	not_mentioned	0.7676000000000001	not_mentioned	correct	ok	not_mentioned	released	option_probability
Clef	imcs21	test	10734728	symptom_110	10734728	0.01587096	17.467191375093535	not_mentioned	0.8999	not_mentioned	correct	ok	not_mentioned	released	option_probability
Clef	imcs21	test	10734728	symptom_111	10734728	0.01587096	17.467191375093535	not_mentioned	0.8102	not_mentioned	correct	ok	not_mentioned	released	option_probability
Clef	imcs21	test	10734728	symptom_112	10734728	0.01587096	17.467191375093535	not_mentioned	0.8621	not_mentioned	correct	ok	not_mentioned	released	option_probability
Clef	imcs21	test	10734728	symptom_113	10734728	0.01587096	17.467191375093535	not_mentioned	0.8152	not_mentioned	correct	ok	not_mentioned	released	option_probability
Clef	imcs21	test	10734728	symptom_114	10734728	0.01587096	17.467191375093535	not_mentioned	0.8877	not_mentioned	correct	ok	not_mentioned	released	option_probability
Clef	imcs21	test	10734728	symptom_115	10734728	0.01587096	17.467191375093535	not_mentioned	0.6103	not_mentioned	correct	ok	not_mentioned	released	option_probability
Clef	imcs21	test	10734728	symptom_116	10734728	0.01587096	17.467191375093535	not_mentioned	0.7692	not_mentioned	correct	ok	not_mentioned	released	option_probability
Clef	imcs21	test	10734728	symptom_117	10734728	0.01587096	17.467191375093535	not_mentioned	0.9375	not_mentioned	correct	ok	not_mentioned	released	option_probability
Clef	imcs21	test	10734728	symptom_118	10734728	0.01587096	17.467191375093535	not_mentioned	0.8911	not_mentioned	correct	ok	not_mentioned	released	option_probability
Clef	imcs21	test	10734728	symptom_119	10734728	0.01587096	17.467191375093535	not_mentioned	0.9008	not_mentioned	correct	ok	not_mentioned	released	option_probability
Clef	imcs21	test	10734728	symptom_120	10734728	0.01587096	17.467191375093535	not_mentioned	0.8941	not_mentioned	correct	ok	not_mentioned	released	option_probability
Clef	imcs21	test	10734728	symptom_121	10734728	0.01587096	17.467191375093535	not_mentioned	0.7269	not_mentioned	correct	ok	not_mentioned	released	option_probability
Clef	imcs21	test	10734728	symptom_122	10734728	0.01587096	17.467191375093535	not_mentioned	0.8248	not_mentioned	correct	ok	not_mentioned	released	option_probability
Clef	imcs21	test	10734728	symptom_123	10734728	0.01587096	17.467191375093535	not_mentioned	0.9228	not_mentioned	correct	ok	not_mentioned	released	option_probability
Clef	imcs21	test	10734728	symptom_124	10734728	0.01587096	17.467191375093535	not_mentioned	0.8243	not_mentioned	correct	ok	not_mentioned	released	option_probability
Clef	imcs21	test	10734728	symptom_125	10734728	0.01587096	17.467191375093535	not_mentioned	0.8254	not_mentioned	correct	ok	not_mentioned	released	option_probability
Clef	imcs21	test	10734728	symptom_126	10734728	0.01587096	17.467191375093535	not_mentioned	0.9545	not_mentioned	correct	ok	not_mentioned	released	option_probability
Clef	imcs21	test	10734728	symptom_127	10734728	0.01587096	17.467191375093535	not_mentioned	0.9571	not_mentioned	correct	ok	not_mentioned	released	option_probability
Clef	imcs21	test	10734728	symptom_128	10734728	0.01587096	17.467191375093535	not_mentioned	0.6443	not_mentioned	correct	ok	not_mentioned	released	option_probability
Clef	imcs21	test	10734728	symptom_129	10734728	0.01587096	17.467191375093535	not_mentioned	0.909	not_mentioned	correct	ok	not_mentioned	released	option_probability
Clef	imcs21	test	10734728	symptom_130	10734728	0.01587096	17.467191375093535	not_mentioned	0.9075	not_mentioned	correct	ok	not_mentioned	released	option_probability
Clef	imcs21	test	10734728	symptom_131	10734728	0.01587096	17.467191375093535	not_mentioned	0.4854	not_mentioned	correct	ok	not_mentioned	released	option_probability
Clef	imcs21	test	10734728	symptom_132	10734728	0.01587096	17.467191375093535	not_mentioned	0.9086	not_mentioned	correct	ok	not_mentioned	released	option_probability
Clef	imcs21	test	10734728	symptom_133	10734728	0.01587096	17.467191375093535	not_mentioned	0.8105	not_mentioned	correct	ok	not_mentioned	released	option_probability
Clef	imcs21	test	10734728	symptom_134	10734728	0.01587096	17.467191375093535	not_mentioned	0.9248	not_mentioned	correct	ok	not_mentioned	released	option_probability
Clef	imcs21	test	10734728	symptom_135	10734728	0.01587096	17.467191375093535	not_mentioned	0.7147	not_mentioned	correct	ok	not_mentioned	released	option_probability
Clef	imcs21	test	10734728	symptom_136	10734728	0.01587096	17.467191375093535	not_mentioned	0.8666	not_mentioned	correct	ok	not_mentioned	released	option_probability
Clef	imcs21	test	10734728	symptom_137	10734728	0.01587096	17.467191375093535	not_mentioned	0.771	not_mentioned	correct	ok	not_mentioned	released	option_probability
Clef	imcs21	test	10734728	symptom_138	10734728	0.01587096	17.467191375093535	not_mentioned	0.8733	not_mentioned	correct	ok	not_mentioned	released	option_probability
Clef	imcs21	test	10734728	symptom_139	10734728	0.01587096	17.467191375093535	not_mentioned	0.8777	not_mentioned	correct	ok	not_mentioned	released	option_probability
Clef	imcs21	test	10734728	symptom_140	10734728	0.01587096	17.467191375093535	not_mentioned	0.8772	not_mentioned	correct	ok	not_mentioned	released	option_probability
Clef	imcs21	test	10734728	symptom_141	10734728	0.01587096	17.467191375093535	not_mentioned	0.8044	not_mentioned	correct	ok	not_mentioned	released	option_probability
Clef	imcs21	test	10734728	symptom_142	10734728	0.01587096	17.467191375093535	not_mentioned	0.8758	not_mentioned	correct	ok	not_mentioned	released	option_probability
Clef	imcs21	test	10734728	symptom_143	10734728	0.01587096	17.467191375093535	not_mentioned	0.8967	not_mentioned	correct	ok	not_mentioned	released	option_probability
Clef	imcs21	test	10734728	symptom_144	10734728	0.01587096	17.467191375093535	not_mentioned	0.865	not_mentioned	correct	ok	not_mentioned	released	option_probability
Clef	imcs21	test	10734728	symptom_145	10734728	0.01587096	17.467191375093535	not_mentioned	0.9253	not_mentioned	correct	ok	not_mentioned	released	option_probability
Clef	imcs21	test	10734728	symptom_146	10734728	0.01587096	17.467191375093535	positive	0.4284	not_mentioned	incorrect	ok	not_mentioned	released	option_probability
Clef	imcs21	test	10734728	symptom_147	10734728	0.01587096	17.467191375093535	not_mentioned	0.8668	not_mentioned	correct	ok	not_mentioned	released	option_probability
Clef	imcs21	test	10734728	symptom_148	10734728	0.01587096	17.467191375093535	not_mentioned	0.7607	not_mentioned	correct	ok	not_mentioned	released	option_probability
Clef	imcs21	test	10734728	symptom_149	10734728	0.01587096	17.467191375093535	not_mentioned	0.8248	not_mentioned	correct	ok	not_mentioned	released	option_probability
Clef	imcs21	test	10734728	symptom_150	10734728	0.01587096	17.467191375093535	not_mentioned	0.9091	not_mentioned	correct	ok	not_mentioned	released	option_probability
Clef	imcs21	test	10734728	symptom_151	10734728	0.01587096	17.467191375093535	not_mentioned	0.9106	not_mentioned	correct	ok	not_mentioned	released	option_probability
Clef	imcs21	test	10734728	symptom_152	10734728	0.01587096	17.467191375093535	not_mentioned	0.7004	not_mentioned	correct	ok	not_mentioned	released	option_probability
Clef	imcs21	test	10734728	symptom_153	10734728	0.01587096	17.467191375093535	not_mentioned	0.852	not_mentioned	correct	ok	not_mentioned	released	option_probability
Clef	imcs21	test	10734728	symptom_154	10734728	0.01587096	17.467191375093535	uncertain	0.65	not_mentioned	incorrect	ok	not_mentioned	released	option_probability
Clef	imcs21	test	10734728	symptom_155	10734728	0.01587096	17.467191375093535	not_mentioned	0.594	not_mentioned	correct	ok	not_mentioned	released	option_probability
Clef	imcs21	test	10734728	symptom_156	10734728	0.01587096	17.467191375093535	not_mentioned	0.5915	not_mentioned	correct	ok	not_mentioned	released	option_probability
Clef	imcs21	test	10734728	symptom_157	10734728	0.01587096	17.467191375093535	not_mentioned	0.8913	not_mentioned	correct	ok	not_mentioned	released	option_probability
Clef	imcs21	test	10734728	symptom_158	10734728	0.01587096	17.467191375093535	not_mentioned	0.8927	not_mentioned	correct	ok	not_mentioned	released	option_probability
Clef	imcs21	test	10734728	symptom_159	10734728	0.01587096	17.467191375093535	not_mentioned	0.8561	not_mentioned	correct	ok	not_mentioned	released	option_probability
Clef	imcs21	test	10734728	symptom_160	10734728	0.01587096	17.467191375093535	not_mentioned	0.7207	not_mentioned	correct	ok	not_mentioned	released	option_probability
Clef	imcs21	test	10734728	symptom_161	10734728	0.01587096	17.467191375093535	not_mentioned	0.7386	not_mentioned	correct	ok	not_mentioned	released	option_probability
Clef	imcs21	test	10734728	symptom_162	10734728	0.01587096	17.467191375093535	not_mentioned	0.7837	not_mentioned	correct	ok	not_mentioned	released	option_probability
Clef	imcs21	test	10734728	symptom_163	10734728	0.01587096	17.467191375093535	not_mentioned	0.6099	not_mentioned	correct	ok	not_mentioned	released	option_probability
Clef	imcs21	test	10734728	symptom_164	10734728	0.01587096	17.467191375093535	not_mentioned	0.804	not_mentioned	correct	ok	not_mentioned	released	option_probability
Clef	imcs21	test	10734728	symptom_165	10734728	0.01587096	17.467191375093535	not_mentioned	0.555	not_mentioned	correct	ok	not_mentioned	released	option_probability
Clef	imcs21	test	10734728	symptom_166	10734728	0.01587096	17.467191375093535	not_mentioned	0.898	not_mentioned	correct	ok	not_mentioned	released	option_probability
Clef	imcs21	test	10734728	symptom_167	10734728	0.01587096	17.467191375093535	not_mentioned	0.8583	not_mentioned	correct	ok	not_mentioned	released	option_probability
Clef	imcs21	test	10734728	symptom_168	10734728	0.01587096	17.467191375093535	not_mentioned	0.9151	not_mentioned	correct	ok	not_mentioned	released	option_probability
Clef	imcs21	test	10734728	symptom_169	10734728	0.01587096	17.467191375093535	not_mentioned	0.7843	not_mentioned	correct	ok	not_mentioned	released	option_probability
Clef	imcs21	test	10734728	symptom_170	10734728	0.01587096	17.467191375093535	not_mentioned	0.8781	not_mentioned	correct	ok	not_mentioned	released	option_probability
Clef	imcs21	test	10734728	symptom_171	10734728	0.01587096	17.467191375093535	not_mentioned	0.8032	not_mentioned	correct	ok	not_mentioned	released	option_probability
Clef	imcs21	test	10734728	symptom_172	10734728	0.01587096	17.467191375093535	not_mentioned	0.7425	not_mentioned	correct	ok	not_mentioned	released	option_probability
Clef	imcs21	test	10734728	symptom_173	10734728	0.01587096	17.467191375093535	not_mentioned	0.8897	not_mentioned	correct	ok	not_mentioned	released	option_probability
Clef	imcs21	test	10734728	symptom_174	10734728	0.01587096	17.467191375093535	not_mentioned	0.8222	not_mentioned	correct	ok	not_mentioned	released	option_probability
Clef	imcs21	test	10734728	symptom_175	10734728	0.01587096	17.467191375093535	not_mentioned	0.877	not_mentioned	correct	ok	not_mentioned	released	option_probability
Clef	imcs21	test	10734728	symptom_176	10734728	0.01587096	17.467191375093535	not_mentioned	0.8828	not_mentioned	correct	ok	not_mentioned	released	option_probability
Clef	imcs21	test	10734728	symptom_177	10734728	0.01587096	17.467191375093535	not_mentioned	0.7365	not_mentioned	correct	ok	not_mentioned	released	option_probability
Clef	imcs21	test	10734728	symptom_178	10734728	0.01587096	17.467191375093535	not_mentioned	0.7719	not_mentioned	correct	ok	not_mentioned	released	option_probability
Clef	imcs21	test	10734728	symptom_179	10734728	0.01587096	17.467191375093535	not_mentioned	0.8452	not_mentioned	correct	ok	not_mentioned	released	option_probability
Clef	imcs21	test	10734728	symptom_180	10734728	0.01587096	17.467191375093535	not_mentioned	0.9282	not_mentioned	correct	ok	not_mentioned	released	option_probability
Clef	imcs21	test	10734728	symptom_181	10734728	0.01587096	17.467191375093535	not_mentioned	0.7991	not_mentioned	correct	ok	not_mentioned	released	option_probability
Clef	imcs21	test	10734728	symptom_182	10734728	0.01587096	17.467191375093535	not_mentioned	0.8519	not_mentioned	correct	ok	not_mentioned	released	option_probability
Clef	imcs21	test	10734728	symptom_183	10734728	0.01587096	17.467191375093535	not_mentioned	0.8653	not_mentioned	correct	ok	not_mentioned	released	option_probability
Clef	imcs21	test	10734728	symptom_184	10734728	0.01587096	17.467191375093535	not_mentioned	0.9069	not_mentioned	correct	ok	not_mentioned	released	option_probability
Clef	imcs21	test	10734728	symptom_185	10734728	0.01587096	17.467191375093535	not_mentioned	0.5545	not_mentioned	correct	ok	not_mentioned	released	option_probability
Clef	imcs21	test	10734728	symptom_186	10734728	0.01587096	17.467191375093535	not_mentioned	0.86	not_mentioned	correct	ok	not_mentioned	released	option_probability
Clef	imcs21	test	10734728	symptom_187	10734728	0.01587096	17.467191375093535	not_mentioned	0.474	not_mentioned	correct	ok	not_mentioned	released	option_probability
Clef	imcs21	test	10734728	symptom_188	10734728	0.01587096	17.467191375093535	not_mentioned	0.8868	not_mentioned	correct	ok	not_mentioned	released	option_probability
Clef	imcs21	test	10734728	symptom_189	10734728	0.01587096	17.467191375093535	not_mentioned	0.7574	not_mentioned	correct	ok	not_mentioned	released	option_probability
Clef	imcs21	test	10734728	symptom_190	10734728	0.01587096	17.467191375093535	not_mentioned	0.7275	not_mentioned	correct	ok	not_mentioned	released	option_probability
Clef	imcs21	test	10734728	symptom_191	10734728	0.01587096	17.467191375093535	not_mentioned	0.8616	not_mentioned	correct	ok	not_mentioned	released	option_probability
Clef	imcs21	test	10734728	symptom_192	10734728	0.01587096	17.467191375093535	not_mentioned	0.6871	not_mentioned	correct	ok	not_mentioned	released	option_probability
Clef	imcs21	test	10734728	symptom_193	10734728	0.01587096	17.467191375093535	not_mentioned	0.917	not_mentioned	correct	ok	not_mentioned	released	option_probability
Clef	imcs21	test	10734728	symptom_194	10734728	0.01587096	17.467191375093535	not_mentioned	0.8931	not_mentioned	correct	ok	not_mentioned	released	option_probability
Clef	imcs21	test	10734728	symptom_195	10734728	0.01587096	17.467191375093535	not_mentioned	0.9659	not_mentioned	correct	ok	not_mentioned	released	option_probability
Clef	imcs21	test	10734728	symptom_196	10734728	0.01587096	17.467191375093535	not_mentioned	0.9166	not_mentioned	correct	ok	not_mentioned	released	option_probability
Clef	imcs21	test	10734728	symptom_197	10734728	0.01587096	17.467191375093535	not_mentioned	0.9264	not_mentioned	correct	ok	not_mentioned	released	option_probability
Clef	imcs21	test	10734728	symptom_198	10734728	0.01587096	17.467191375093535	not_mentioned	0.9297	not_mentioned	correct	ok	not_mentioned	released	option_probability
Clef	imcs21	test	10734728	symptom_199	10734728	0.01587096	17.467191375093535	not_mentioned	0.8658	not_mentioned	correct	ok	not_mentioned	released	option_probability
Clef	imcs21	test	10734728	symptom_200	10734728	0.01587096	17.467191375093535	not_mentioned	0.8753	not_mentioned	correct	ok	not_mentioned	released	option_probability
Clef	imcs21	test	10734728	symptom_201	10734728	0.01587096	17.467191375093535	uncertain	0.4959	not_mentioned	incorrect	ok	not_mentioned	released	option_probability
Clef	imcs21	test	10734728	symptom_202	10734728	0.01587096	17.467191375093535	not_mentioned	0.5935	not_mentioned	correct	ok	not_mentioned	released	option_probability
Clef	imcs21	test	10734728	symptom_203	10734728	0.01587096	17.467191375093535	not_mentioned	0.8914	not_mentioned	correct	ok	not_mentioned	released	option_probability
Clef	imcs21	test	10734728	symptom_204	10734728	0.01587096	17.467191375093535	not_mentioned	0.8531	not_mentioned	correct	ok	not_mentioned	released	option_probability
Clef	imcs21	test	10734728	symptom_205	10734728	0.01587096	17.467191375093535	not_mentioned	0.9034	not_mentioned	correct	ok	not_mentioned	released	option_probability
Clef	imcs21	test	10734728	symptom_206	10734728	0.01587096	17.467191375093535	not_mentioned	0.8597	not_mentioned	correct	ok	not_mentioned	released	option_probability
Clef	imcs21	test	10734728	symptom_207	10734728	0.01587096	17.467191375093535	not_mentioned	0.898	not_mentioned	correct	ok	not_mentioned	released	option_probability
Clef	imcs21	test	10734728	symptom_208	10734728	0.01587096	17.467191375093535	not_mentioned	0.8002	not_mentioned	correct	ok	not_mentioned	released	option_probability
Clef	imcs21	test	10734728	symptom_209	10734728	0.01587096	17.467191375093535	not_mentioned	0.7886	not_mentioned	correct	ok	not_mentioned	released	option_probability
Clef	imcs21	test	10734728	symptom_210	10734728	0.01587096	17.467191375093535	not_mentioned	0.9432	not_mentioned	correct	ok	not_mentioned	released	option_probability
Clef	imcs21	test	10734728	symptom_211	10734728	0.01587096	17.467191375093535	not_mentioned	0.8169	not_mentioned	correct	ok	not_mentioned	released	option_probability
Clef	imcs21	test	10734728	symptom_212	10734728	0.01587096	17.467191375093535	not_mentioned	0.7837000000000001	not_mentioned	correct	ok	not_mentioned	released	option_probability
Clef	imcs21	test	10734728	symptom_213	10734728	0.01587096	17.467191375093535	not_mentioned	0.9276	not_mentioned	correct	ok	not_mentioned	released	option_probability
Clef	imcs21	test	10734728	symptom_214	10734728	0.01587096	17.467191375093535	not_mentioned	0.8634000000000001	not_mentioned	correct	ok	not_mentioned	released	option_probability
Clef	imcs21	test	10734728	symptom_215	10734728	0.01587096	17.467191375093535	not_mentioned	0.8629	not_mentioned	correct	ok	not_mentioned	released	option_probability
Clef	imcs21	test	10734728	symptom_216	10734728	0.01587096	17.467191375093535	not_mentioned	0.7668	not_mentioned	correct	ok	not_mentioned	released	option_probability
Clef	imcs21	test	10734728	symptom_217	10734728	0.01587096	17.467191375093535	not_mentioned	0.8458	not_mentioned	correct	ok	not_mentioned	released	option_probability
Clef	imcs21	test	10734728	symptom_218	10734728	0.01587096	17.467191375093535	not_mentioned	0.8021	not_mentioned	correct	ok	not_mentioned	released	option_probability
Clef	imcs21	test	10734728	symptom_219	10734728	0.01587096	17.467191375093535	not_mentioned	0.9106	not_mentioned	correct	ok	not_mentioned	released	option_probability
Clef	imcs21	test	10734728	symptom_220	10734728	0.01587096	17.467191375093535	not_mentioned	0.8998	not_mentioned	correct	ok	not_mentioned	released	option_probability
Clef	imcs21	test	10734728	symptom_221	10734728	0.01587096	17.467191375093535	not_mentioned	0.9182	not_mentioned	correct	ok	not_mentioned	released	option_probability
Clef	imcs21	test	10734728	symptom_222	10734728	0.01587096	17.467191375093535	not_mentioned	0.787	not_mentioned	correct	ok	not_mentioned	released	option_probability
Clef	imcs21	test	10734728	symptom_223	10734728	0.01587096	17.467191375093535	not_mentioned	0.7617	not_mentioned	correct	ok	not_mentioned	released	option_probability
Clef	imcs21	test	10734728	symptom_224	10734728	0.01587096	17.467191375093535	not_mentioned	0.6997	not_mentioned	correct	ok	not_mentioned	released	option_probability
Clef	imcs21	test	10734728	symptom_225	10734728	0.01587096	17.467191375093535	not_mentioned	0.6262	not_mentioned	correct	ok	not_mentioned	released	option_probability
Clef	imcs21	test	10734728	symptom_226	10734728	0.01587096	17.467191375093535	not_mentioned	0.8878	not_mentioned	correct	ok	not_mentioned	released	option_probability
Clef	imcs21	test	10734728	symptom_227	10734728	0.01587096	17.467191375093535	not_mentioned	0.5809	not_mentioned	correct	ok	not_mentioned	released	option_probability
Clef	imcs21	test	10734728	symptom_228	10734728	0.01587096	17.467191375093535	not_mentioned	0.7875	not_mentioned	correct	ok	not_mentioned	released	option_probability
Clef	imcs21	test	10734728	symptom_229	10734728	0.01587096	17.467191375093535	not_mentioned	0.8933	not_mentioned	correct	ok	not_mentioned	released	option_probability
Clef	imcs21	test	10734728	symptom_230	10734728	0.01587096	17.467191375093535	not_mentioned	0.7909	not_mentioned	correct	ok	not_mentioned	released	option_probability
Clef	imcs21	test	10734728	symptom_231	10734728	0.01587096	17.467191375093535	not_mentioned	0.8364	not_mentioned	correct	ok	not_mentioned	released	option_probability
Clef	imcs21	test	10734728	symptom_232	10734728	0.01587096	17.467191375093535	not_mentioned	0.6431	not_mentioned	correct	ok	not_mentioned	released	option_probability
Clef	imcs21	test	10734728	symptom_233	10734728	0.01587096	17.467191375093535	not_mentioned	0.7441	not_mentioned	correct	ok	not_mentioned	released	option_probability
Clef	imcs21	test	10734728	symptom_234	10734728	0.01587096	17.467191375093535	not_mentioned	0.9013	not_mentioned	correct	ok	not_mentioned	released	option_probability
Clef	imcs21	test	10734728	symptom_235	10734728	0.01587096	17.467191375093535	not_mentioned	0.8298	not_mentioned	correct	ok	not_mentioned	released	option_probability
Clef	imcs21	test	10734728	symptom_236	10734728	0.01587096	17.467191375093535	not_mentioned	0.9125	not_mentioned	correct	ok	not_mentioned	released	option_probability
Clef	imcs21	test	10734728	symptom_237	10734728	0.01587096	17.467191375093535	not_mentioned	0.7271	not_mentioned	correct	ok	not_mentioned	released	option_probability
Clef	imcs21	test	10734728	symptom_238	10734728	0.01587096	17.467191375093535	not_mentioned	0.8485	not_mentioned	correct	ok	not_mentioned	released	option_probability
Clef	imcs21	test	10734728	symptom_239	10734728	0.01587096	17.467191375093535	not_mentioned	0.679	not_mentioned	correct	ok	not_mentioned	released	option_probability
Clef	imcs21	test	10734728	symptom_240	10734728	0.01587096	17.467191375093535	not_mentioned	0.9113	not_mentioned	correct	ok	not_mentioned	released	option_probability
Clef	imcs21	test	10734728	symptom_241	10734728	0.01587096	17.467191375093535	not_mentioned	0.7735	not_mentioned	correct	ok	not_mentioned	released	option_probability
Clef	imcs21	test	10734728	symptom_242	10734728	0.01587096	17.467191375093535	not_mentioned	0.9337	not_mentioned	correct	ok	not_mentioned	released	option_probability
Clef	imcs21	test	10734728	symptom_243	10734728	0.01587096	17.467191375093535	not_mentioned	0.7302	not_mentioned	correct	ok	not_mentioned	released	option_probability
Clef	imcs21	test	10734728	symptom_244	10734728	0.01587096	17.467191375093535	not_mentioned	0.571	not_mentioned	correct	ok	not_mentioned	released	option_probability
Clef	imcs21	test	10734728	symptom_245	10734728	0.01587096	17.467191375093535	not_mentioned	0.7829	not_mentioned	correct	ok	not_mentioned	released	option_probability
Clef	imcs21	test	10734728	symptom_246	10734728	0.01587096	17.467191375093535	not_mentioned	0.8382	not_mentioned	correct	ok	not_mentioned	released	option_probability
Clef	imcs21	test	10734728	symptom_247	10734728	0.01587096	17.467191375093535	not_mentioned	0.7693	not_mentioned	correct	ok	not_mentioned	released	option_probability
Clef	imcs21	test	10734728	symptom_248	10734728	0.01587096	17.467191375093535	not_mentioned	0.6363	not_mentioned	correct	ok	not_mentioned	released	option_probability
Clef	imcs21	test	10734728	symptom_249	10734728	0.01587096	17.467191375093535	not_mentioned	0.9325	not_mentioned	correct	ok	not_mentioned	released	option_probability
Clef	imcs21	test	10734728	symptom_250	10734728	0.01587096	17.467191375093535	not_mentioned	0.8153	not_mentioned	correct	ok	not_mentioned	released	option_probability
Clef	imcs21	test	10734728	symptom_251	10734728	0.01587096	17.467191375093535	not_mentioned	0.9017	not_mentioned	correct	ok	not_mentioned	released	option_probability
Clef	imcs21	test	10734728	symptom_252	10734728	0.01587096	17.467191375093535	not_mentioned	0.8846	not_mentioned	correct	ok	not_mentioned	released	option_probability
Clef	imcs21	test	10734728	symptom_253	10734728	0.01587096	17.467191375093535	not_mentioned	0.8433	not_mentioned	correct	ok	not_mentioned	released	option_probability
Clef	imcs21	test	10734728	symptom_254	10734728	0.01587096	17.467191375093535	not_mentioned	0.943	not_mentioned	correct	ok	not_mentioned	released	option_probability
Clef	imcs21	test	10734728	symptom_255	10734728	0.01587096	17.467191375093535	not_mentioned	0.8993	not_mentioned	correct	ok	not_mentioned	released	option_probability
Clef	imcs21	test	10734728	symptom_256	10734728	0.01587096	17.467191375093535	not_mentioned	0.769	not_mentioned	correct	ok	not_mentioned	released	option_probability
Clef	imcs21	test	10734728	symptom_257	10734728	0.01587096	17.467191375093535	not_mentioned	0.963	not_mentioned	correct	ok	not_mentioned	released	option_probability
Clef	imcs21	test	10734728	symptom_258	10734728	0.01587096	17.467191375093535	not_mentioned	0.941	not_mentioned	correct	ok	not_mentioned	released	option_probability
Clef	imcs21	test	10734728	symptom_259	10734728	0.01587096	17.467191375093535	not_mentioned	0.9305	not_mentioned	correct	ok	not_mentioned	released	option_probability
Clef	imcs21	test	10734728	symptom_260	10734728	0.01587096	17.467191375093535	not_mentioned	0.4847	not_mentioned	correct	ok	not_mentioned	released	option_probability
Clef	imcs21	test	10734728	symptom_261	10734728	0.01587096	17.467191375093535	not_mentioned	0.7976	not_mentioned	correct	ok	not_mentioned	released	option_probability
Clef	imcs21	test	10734728	symptom_262	10734728	0.01587096	17.467191375093535	not_mentioned	0.9446	not_mentioned	correct	ok	not_mentioned	released	option_probability
Clef	imcs21	test	10734728	symptom_263	10734728	0.01587096	17.467191375093535	not_mentioned	0.9375	not_mentioned	correct	ok	not_mentioned	released	option_probability
Clef	imcs21	test	10734728	symptom_264	10734728	0.01587096	17.467191375093535	not_mentioned	0.9547	not_mentioned	correct	ok	not_mentioned	released	option_probability
Clef	imcs21	test	10734728	symptom_265	10734728	0.01587096	17.467191375093535	not_mentioned	0.944	not_mentioned	correct	ok	not_mentioned	released	option_probability
Clef	imcs21	test	10734728	symptom_266	10734728	0.01587096	17.467191375093535	not_mentioned	0.8909	not_mentioned	correct	ok	not_mentioned	released	option_probability
Clef	imcs21	test	10734728	symptom_267	10734728	0.01587096	17.467191375093535	not_mentioned	0.8693	not_mentioned	correct	ok	not_mentioned	released	option_probability
Clef	imcs21	test	10734728	symptom_268	10734728	0.01587096	17.467191375093535	not_mentioned	0.8257	not_mentioned	correct	ok	not_mentioned	released	option_probability
Clef	imcs21	test	10734728	symptom_269	10734728	0.01587096	17.467191375093535	not_mentioned	0.8664	not_mentioned	correct	ok	not_mentioned	released	option_probability
Clef	imcs21	test	10734728	symptom_270	10734728	0.01587096	17.467191375093535	not_mentioned	0.6722	not_mentioned	correct	ok	not_mentioned	released	option_probability
Clef	imcs21	test	10734728	symptom_271	10734728	0.01587096	17.467191375093535	not_mentioned	0.6973	not_mentioned	correct	ok	not_mentioned	released	option_probability
Clef	imcs21	test	10734728	symptom_272	10734728	0.01587096	17.467191375093535	not_mentioned	0.8242	not_mentioned	correct	ok	not_mentioned	released	option_probability
Clef	imcs21	test	10734728	symptom_273	10734728	0.01587096	17.467191375093535	not_mentioned	0.9122	not_mentioned	correct	ok	not_mentioned	released	option_probability
Clef	imcs21	test	10734728	symptom_274	10734728	0.01587096	17.467191375093535	not_mentioned	0.8629	not_mentioned	correct	ok	not_mentioned	released	option_probability
Clef	imcs21	test	10734728	symptom_275	10734728	0.01587096	17.467191375093535	not_mentioned	0.878	not_mentioned	correct	ok	not_mentioned	released	option_probability
Clef	imcs21	test	10734728	symptom_276	10734728	0.01587096	17.467191375093535	not_mentioned	0.8592	not_mentioned	correct	ok	not_mentioned	released	option_probability
Clef	imcs21	test	10734728	symptom_277	10734728	0.01587096	17.467191375093535	not_mentioned	0.8614	not_mentioned	correct	ok	not_mentioned	released	option_probability
Clef	imcs21	test	10734728	symptom_278	10734728	0.01587096	17.467191375093535	not_mentioned	0.8594	not_mentioned	correct	ok	not_mentioned	released	option_probability
Clef	imcs21	test	10734728	symptom_279	10734728	0.01587096	17.467191375093535	not_mentioned	0.8846	not_mentioned	correct	ok	not_mentioned	released	option_probability
Clef	imcs21	test	10734728	symptom_280	10734728	0.01587096	17.467191375093535	not_mentioned	0.9416	not_mentioned	correct	ok	not_mentioned	released	option_probability
Clef	imcs21	test	10734728	symptom_281	10734728	0.01587096	17.467191375093535	not_mentioned	0.7644	not_mentioned	correct	ok	not_mentioned	released	option_probability
Clef	imcs21	test	10734728	symptom_282	10734728	0.01587096	17.467191375093535	not_mentioned	0.8891	not_mentioned	correct	ok	not_mentioned	released	option_probability
Clef	imcs21	test	10734728	symptom_283	10734728	0.01587096	17.467191375093535	not_mentioned	0.8522	not_mentioned	correct	ok	not_mentioned	released	option_probability
Clef	imcs21	test	10734728	symptom_284	10734728	0.01587096	17.467191375093535	not_mentioned	0.8685	not_mentioned	correct	ok	not_mentioned	released	option_probability
Clef	imcs21	test	10734728	symptom_285	10734728	0.01587096	17.467191375093535	not_mentioned	0.8797	not_mentioned	correct	ok	not_mentioned	released	option_probability
Clef	imcs21	test	10734728	symptom_286	10734728	0.01587096	17.467191375093535	not_mentioned	0.7122	not_mentioned	correct	ok	not_mentioned	released	option_probability
Clef	imcs21	test	10734728	symptom_287	10734728	0.01587096	17.467191375093535	not_mentioned	0.8657	not_mentioned	correct	ok	not_mentioned	released	option_probability
Clef	imcs21	test	10734728	symptom_288	10734728	0.01587096	17.467191375093535	not_mentioned	0.8642	not_mentioned	correct	ok	not_mentioned	released	option_probability
Clef	imcs21	test	10734728	symptom_289	10734728	0.01587096	17.467191375093535	not_mentioned	0.8144	not_mentioned	correct	ok	not_mentioned	released	option_probability
Clef	imcs21	test	10734728	symptom_290	10734728	0.01587096	17.467191375093535	not_mentioned	0.8981	not_mentioned	correct	ok	not_mentioned	released	option_probability
Clef	imcs21	test	10734728	symptom_291	10734728	0.01587096	17.467191375093535	not_mentioned	0.9239	not_mentioned	correct	ok	not_mentioned	released	option_probability
Clef	imcs21	test	10734728	symptom_292	10734728	0.01587096	17.467191375093535	not_mentioned	0.8479	not_mentioned	correct	ok	not_mentioned	released	option_probability
Clef	imcs21	test	10734728	symptom_293	10734728	0.01587096	17.467191375093535	not_mentioned	0.8812	not_mentioned	correct	ok	not_mentioned	released	option_probability
Clef	imcs21	test	10734728	symptom_294	10734728	0.01587096	17.467191375093535	not_mentioned	0.9299	not_mentioned	correct	ok	not_mentioned	released	option_probability
Clef	imcs21	test	10734728	symptom_295	10734728	0.01587096	17.467191375093535	not_mentioned	0.9127	not_mentioned	correct	ok	not_mentioned	released	option_probability
Clef	imcs21	test	10734728	symptom_296	10734728	0.01587096	17.467191375093535	not_mentioned	0.9166	not_mentioned	correct	ok	not_mentioned	released	option_probability
Clef	imcs21	test	10734728	symptom_297	10734728	0.01587096	17.467191375093535	not_mentioned	0.8082	not_mentioned	correct	ok	not_mentioned	released	option_probability
Clef	imcs21	test	10734728	symptom_298	10734728	0.01587096	17.467191375093535	not_mentioned	0.8499	not_mentioned	correct	ok	not_mentioned	released	option_probability
Clef	imcs21	test	10734728	symptom_299	10734728	0.01587096	17.467191375093535	not_mentioned	0.9163	not_mentioned	correct	ok	not_mentioned	released	option_probability
Clef	imcs21	test	10734728	symptom_300	10734728	0.01587096	17.467191375093535	not_mentioned	0.883	not_mentioned	correct	ok	not_mentioned	released	option_probability
Clef	imcs21	test	10734728	symptom_301	10734728	0.01587096	17.467191375093535	not_mentioned	0.5710000000000001	not_mentioned	correct	ok	not_mentioned	released	option_probability
Clef	imcs21	test	10734728	symptom_302	10734728	0.01587096	17.467191375093535	not_mentioned	0.8792	not_mentioned	correct	ok	not_mentioned	released	option_probability
Clef	imcs21	test	10734728	symptom_303	10734728	0.01587096	17.467191375093535	not_mentioned	0.7101	not_mentioned	correct	ok	not_mentioned	released	option_probability
Clef	imcs21	test	10734728	symptom_304	10734728	0.01587096	17.467191375093535	not_mentioned	0.9169	not_mentioned	correct	ok	not_mentioned	released	option_probability
Clef	imcs21	test	10734728	symptom_305	10734728	0.01587096	17.467191375093535	not_mentioned	0.9313	not_mentioned	correct	ok	not_mentioned	released	option_probability
Clef	imcs21	test	10734728	symptom_306	10734728	0.01587096	17.467191375093535	not_mentioned	0.829	not_mentioned	correct	ok	not_mentioned	released	option_probability
Clef	imcs21	test	10734728	symptom_307	10734728	0.01587096	17.467191375093535	not_mentioned	0.8723	not_mentioned	correct	ok	not_mentioned	released	option_probability
Clef	imcs21	test	10734728	symptom_308	10734728	0.01587096	17.467191375093535	not_mentioned	0.8425	not_mentioned	correct	ok	not_mentioned	released	option_probability
Clef	imcs21	test	10734728	symptom_309	10734728	0.01587096	17.467191375093535	not_mentioned	0.9433	not_mentioned	correct	ok	not_mentioned	released	option_probability
Clef	imcs21	test	10734728	symptom_310	10734728	0.01587096	17.467191375093535	not_mentioned	0.8328	not_mentioned	correct	ok	not_mentioned	released	option_probability
Clef	imcs21	test	10734728	symptom_311	10734728	0.01587096	17.467191375093535	not_mentioned	0.882	not_mentioned	correct	ok	not_mentioned	released	option_probability
Clef	imcs21	test	10734728	symptom_312	10734728	0.01587096	17.467191375093535	not_mentioned	0.8712	not_mentioned	correct	ok	not_mentioned	released	option_probability
Clef	imcs21	test	10734728	symptom_313	10734728	0.01587096	17.467191375093535	not_mentioned	0.6773	not_mentioned	correct	ok	not_mentioned	released	option_probability
Clef	imcs21	test	10734728	symptom_314	10734728	0.01587096	17.467191375093535	not_mentioned	0.9332	not_mentioned	correct	ok	not_mentioned	released	option_probability
Clef	imcs21	test	10734728	symptom_315	10734728	0.01587096	17.467191375093535	not_mentioned	0.8625	not_mentioned	correct	ok	not_mentioned	released	option_probability
Clef	imcs21	test	10734728	symptom_316	10734728	0.01587096	17.467191375093535	not_mentioned	0.7159	not_mentioned	correct	ok	not_mentioned	released	option_probability
Clef	imcs21	test	10734728	symptom_317	10734728	0.01587096	17.467191375093535	not_mentioned	0.9245	not_mentioned	correct	ok	not_mentioned	released	option_probability
Clef	imcs21	test	10734728	symptom_318	10734728	0.01587096	17.467191375093535	not_mentioned	0.9317	not_mentioned	correct	ok	not_mentioned	released	option_probability
Clef	imcs21	test	10734728	symptom_319	10734728	0.01587096	17.467191375093535	not_mentioned	0.7773	not_mentioned	correct	ok	not_mentioned	released	option_probability
Clef	imcs21	test	10734728	symptom_320	10734728	0.01587096	17.467191375093535	not_mentioned	0.7884	not_mentioned	correct	ok	not_mentioned	released	option_probability
Clef	imcs21	test	10734728	symptom_321	10734728	0.01587096	17.467191375093535	not_mentioned	0.9385	not_mentioned	correct	ok	not_mentioned	released	option_probability
Clef	imcs21	test	10734728	symptom_322	10734728	0.01587096	17.467191375093535	not_mentioned	0.9585	not_mentioned	correct	ok	not_mentioned	released	option_probability
Clef	imcs21	test	10734728	symptom_323	10734728	0.01587096	17.467191375093535	not_mentioned	0.9522	not_mentioned	correct	ok	not_mentioned	released	option_probability
Clef	imcs21	test	10734728	symptom_324	10734728	0.01587096	17.467191375093535	not_mentioned	0.9373	not_mentioned	correct	ok	not_mentioned	released	option_probability
Clef	imcs21	test	10734728	symptom_325	10734728	0.01587096	17.467191375093535	not_mentioned	0.9444	not_mentioned	correct	ok	not_mentioned	released	option_probability
Clef	imcs21	test	10734728	symptom_326	10734728	0.01587096	17.467191375093535	not_mentioned	0.9094	not_mentioned	correct	ok	not_mentioned	released	option_probability
Clef	imcs21	test	10734728	symptom_327	10734728	0.01587096	17.467191375093535	not_mentioned	0.8277	not_mentioned	correct	ok	not_mentioned	released	option_probability
Clef	imcs21	test	10734728	symptom_328	10734728	0.01587096	17.467191375093535	not_mentioned	0.7027	not_mentioned	correct	ok	not_mentioned	released	option_probability
Clef	imcs21	test	10734728	symptom_329	10734728	0.01587096	17.467191375093535	not_mentioned	0.9242	not_mentioned	correct	ok	not_mentioned	released	option_probability
Clef	imcs21	test	10734728	symptom_330	10734728	0.01587096	17.467191375093535	not_mentioned	0.9525	not_mentioned	correct	ok	not_mentioned	released	option_probability
Clef	imcs21	test	10737668	symptom_000	10737668	0.01539	19.03788970806636	not_mentioned	0.631	not_mentioned	correct	ok	not_mentioned	released	option_probability
Clef	imcs21	test	10737668	symptom_001	10737668	0.01539	19.03788970806636	positive	0.7453	positive	correct	ok	positive	released	option_probability
Clef	imcs21	test	10737668	symptom_002	10737668	0.01539	19.03788970806636	not_mentioned	0.9201	not_mentioned	correct	ok	not_mentioned	released	option_probability
Clef	imcs21	test	10737668	symptom_003	10737668	0.01539	19.03788970806636	not_mentioned	0.9689	not_mentioned	correct	ok	not_mentioned	released	option_probability
Clef	imcs21	test	10737668	symptom_004	10737668	0.01539	19.03788970806636	positive	0.7167	not_mentioned	incorrect	ok	not_mentioned	released	option_probability
Clef	imcs21	test	10737668	symptom_005	10737668	0.01539	19.03788970806636	not_mentioned	0.9152	not_mentioned	correct	ok	not_mentioned	released	option_probability
Clef	imcs21	test	10737668	symptom_006	10737668	0.01539	19.03788970806636	not_mentioned	0.8595	not_mentioned	correct	ok	not_mentioned	released	option_probability
Clef	imcs21	test	10737668	symptom_007	10737668	0.01539	19.03788970806636	not_mentioned	0.4233	not_mentioned	correct	ok	not_mentioned	released	option_probability
Clef	imcs21	test	10737668	symptom_008	10737668	0.01539	19.03788970806636	positive	0.7291	not_mentioned	incorrect	ok	not_mentioned	released	option_probability
Clef	imcs21	test	10737668	symptom_009	10737668	0.01539	19.03788970806636	not_mentioned	0.5472	not_mentioned	correct	ok	not_mentioned	released	option_probability
Clef	imcs21	test	10737668	symptom_010	10737668	0.01539	19.03788970806636	uncertain	0.6612	positive	incorrect	ok	positive	released	option_probability
Clef	imcs21	test	10737668	symptom_011	10737668	0.01539	19.03788970806636	not_mentioned	0.5694	not_mentioned	correct	ok	not_mentioned	released	option_probability
Clef	imcs21	test	10737668	symptom_012	10737668	0.01539	19.03788970806636	not_mentioned	0.699	not_mentioned	correct	ok	not_mentioned	released	option_probability
Clef	imcs21	test	10737668	symptom_013	10737668	0.01539	19.03788970806636	not_mentioned	0.9047000000000001	not_mentioned	correct	ok	not_mentioned	released	option_probability
Clef	imcs21	test	10737668	symptom_014	10737668	0.01539	19.03788970806636	not_mentioned	0.8018	not_mentioned	correct	ok	not_mentioned	released	option_probability
Clef	imcs21	test	10737668	symptom_015	10737668	0.01539	19.03788970806636	positive	0.859	positive	correct	ok	positive	released	option_probability
Clef	imcs21	test	10737668	symptom_016	10737668	0.01539	19.03788970806636	not_mentioned	0.774	not_mentioned	correct	ok	not_mentioned	released	option_probability
Clef	imcs21	test	10737668	symptom_017	10737668	0.01539	19.03788970806636	not_mentioned	0.9429	not_mentioned	correct	ok	not_mentioned	released	option_probability
Clef	imcs21	test	10737668	symptom_018	10737668	0.01539	19.03788970806636	not_mentioned	0.8954	not_mentioned	correct	ok	not_mentioned	released	option_probability
Clef	imcs21	test	10737668	symptom_019	10737668	0.01539	19.03788970806636	not_mentioned	0.8658	not_mentioned	correct	ok	not_mentioned	released	option_probability
Clef	imcs21	test	10737668	symptom_020	10737668	0.01539	19.03788970806636	not_mentioned	0.8045	not_mentioned	correct	ok	not_mentioned	released	option_probability
Clef	imcs21	test	10737668	symptom_021	10737668	0.01539	19.03788970806636	not_mentioned	0.4178	not_mentioned	correct	ok	not_mentioned	released	option_probability
Clef	imcs21	test	10737668	symptom_022	10737668	0.01539	19.03788970806636	not_mentioned	0.8614	not_mentioned	correct	ok	not_mentioned	released	option_probability
Clef	imcs21	test	10737668	symptom_023	10737668	0.01539	19.03788970806636	not_mentioned	0.7802	not_mentioned	correct	ok	not_mentioned	released	option_probability
Clef	imcs21	test	10737668	symptom_024	10737668	0.01539	19.03788970806636	not_mentioned	0.9123	not_mentioned	correct	ok	not_mentioned	released	option_probability
Clef	imcs21	test	10737668	symptom_025	10737668	0.01539	19.03788970806636	not_mentioned	0.9029	not_mentioned	correct	ok	not_mentioned	released	option_probability
Clef	imcs21	test	10737668	symptom_026	10737668	0.01539	19.03788970806636	not_mentioned	0.8924	not_mentioned	correct	ok	not_mentioned	released	option_probability
Clef	imcs21	test	10737668	symptom_027	10737668	0.01539	19.03788970806636	not_mentioned	0.8929	not_mentioned	correct	ok	not_mentioned	released	option_probability
Clef	imcs21	test	10737668	symptom_028	10737668	0.01539	19.03788970806636	not_mentioned	0.874	not_mentioned	correct	ok	not_mentioned	released	option_probability
Clef	imcs21	test	10737668	symptom_029	10737668	0.01539	19.03788970806636	not_mentioned	0.8231	not_mentioned	correct	ok	not_mentioned	released	option_probability
Clef	imcs21	test	10737668	symptom_030	10737668	0.01539	19.03788970806636	not_mentioned	0.8078	not_mentioned	correct	ok	not_mentioned	released	option_probability
Clef	imcs21	test	10737668	symptom_031	10737668	0.01539	19.03788970806636	not_mentioned	0.8147	not_mentioned	correct	ok	not_mentioned	released	option_probability
Clef	imcs21	test	10737668	symptom_032	10737668	0.01539	19.03788970806636	positive	0.3282	not_mentioned	incorrect	ok	not_mentioned	released	option_probability
Clef	imcs21	test	10737668	symptom_033	10737668	0.01539	19.03788970806636	not_mentioned	0.832	not_mentioned	correct	ok	not_mentioned	released	option_probability
Clef	imcs21	test	10737668	symptom_034	10737668	0.01539	19.03788970806636	not_mentioned	0.8888	not_mentioned	correct	ok	not_mentioned	released	option_probability
Clef	imcs21	test	10737668	symptom_035	10737668	0.01539	19.03788970806636	not_mentioned	0.6967	not_mentioned	correct	ok	not_mentioned	released	option_probability
Clef	imcs21	test	10737668	symptom_036	10737668	0.01539	19.03788970806636	not_mentioned	0.8062	not_mentioned	correct	ok	not_mentioned	released	option_probability
Clef	imcs21	test	10737668	symptom_037	10737668	0.01539	19.03788970806636	not_mentioned	0.583	not_mentioned	correct	ok	not_mentioned	released	option_probability
Clef	imcs21	test	10737668	symptom_038	10737668	0.01539	19.03788970806636	not_mentioned	0.8586	not_mentioned	correct	ok	not_mentioned	released	option_probability
Clef	imcs21	test	10737668	symptom_039	10737668	0.01539	19.03788970806636	not_mentioned	0.8592	not_mentioned	correct	ok	not_mentioned	released	option_probability
Clef	imcs21	test	10737668	symptom_040	10737668	0.01539	19.03788970806636	not_mentioned	0.9447	not_mentioned	correct	ok	not_mentioned	released	option_probability
Clef	imcs21	test	10737668	symptom_041	10737668	0.01539	19.03788970806636	not_mentioned	0.8169	not_mentioned	correct	ok	not_mentioned	released	option_probability
Clef	imcs21	test	10737668	symptom_042	10737668	0.01539	19.03788970806636	not_mentioned	0.9124	not_mentioned	correct	ok	not_mentioned	released	option_probability
Clef	imcs21	test	10737668	symptom_043	10737668	0.01539	19.03788970806636	not_mentioned	0.6876	not_mentioned	correct	ok	not_mentioned	released	option_probability
Clef	imcs21	test	10737668	symptom_044	10737668	0.01539	19.03788970806636	not_mentioned	0.8837	not_mentioned	correct	ok	not_mentioned	released	option_probability
Clef	imcs21	test	10737668	symptom_045	10737668	0.01539	19.03788970806636	not_mentioned	0.9171	not_mentioned	correct	ok	not_mentioned	released	option_probability
Clef	imcs21	test	10737668	symptom_046	10737668	0.01539	19.03788970806636	not_mentioned	0.8314	not_mentioned	correct	ok	not_mentioned	released	option_probability
Clef	imcs21	test	10737668	symptom_047	10737668	0.01539	19.03788970806636	not_mentioned	0.8807	not_mentioned	correct	ok	not_mentioned	released	option_probability
Clef	imcs21	test	10737668	symptom_048	10737668	0.01539	19.03788970806636	not_mentioned	0.9009	not_mentioned	correct	ok	not_mentioned	released	option_probability
Clef	imcs21	test	10737668	symptom_049	10737668	0.01539	19.03788970806636	not_mentioned	0.9273	not_mentioned	correct	ok	not_mentioned	released	option_probability
Clef	imcs21	test	10737668	symptom_050	10737668	0.01539	19.03788970806636	not_mentioned	0.8513000000000001	not_mentioned	correct	ok	not_mentioned	released	option_probability
Clef	imcs21	test	10737668	symptom_051	10737668	0.01539	19.03788970806636	not_mentioned	0.8437	not_mentioned	correct	ok	not_mentioned	released	option_probability
Clef	imcs21	test	10737668	symptom_052	10737668	0.01539	19.03788970806636	not_mentioned	0.7946	not_mentioned	correct	ok	not_mentioned	released	option_probability
Clef	imcs21	test	10737668	symptom_053	10737668	0.01539	19.03788970806636	not_mentioned	0.8881	not_mentioned	correct	ok	not_mentioned	released	option_probability
Clef	imcs21	test	10737668	symptom_054	10737668	0.01539	19.03788970806636	not_mentioned	0.8908	not_mentioned	correct	ok	not_mentioned	released	option_probability
Clef	imcs21	test	10737668	symptom_055	10737668	0.01539	19.03788970806636	not_mentioned	0.7671	not_mentioned	correct	ok	not_mentioned	released	option_probability
Clef	imcs21	test	10737668	symptom_056	10737668	0.01539	19.03788970806636	not_mentioned	0.8894	not_mentioned	correct	ok	not_mentioned	released	option_probability
Clef	imcs21	test	10737668	symptom_057	10737668	0.01539	19.03788970806636	not_mentioned	0.8745	not_mentioned	correct	ok	not_mentioned	released	option_probability
Clef	imcs21	test	10737668	symptom_058	10737668	0.01539	19.03788970806636	not_mentioned	0.5268	not_mentioned	correct	ok	not_mentioned	released	option_probability
Clef	imcs21	test	10737668	symptom_059	10737668	0.01539	19.03788970806636	not_mentioned	0.9205	not_mentioned	correct	ok	not_mentioned	released	option_probability
Clef	imcs21	test	10737668	symptom_060	10737668	0.01539	19.03788970806636	not_mentioned	0.6993	not_mentioned	correct	ok	not_mentioned	released	option_probability
Clef	imcs21	test	10737668	symptom_061	10737668	0.01539	19.03788970806636	not_mentioned	0.61	not_mentioned	correct	ok	not_mentioned	released	option_probability
Clef	imcs21	test	10737668	symptom_062	10737668	0.01539	19.03788970806636	not_mentioned	0.9194	not_mentioned	correct	ok	not_mentioned	released	option_probability
Clef	imcs21	test	10737668	symptom_063	10737668	0.01539	19.03788970806636	not_mentioned	0.7595	not_mentioned	correct	ok	not_mentioned	released	option_probability
Clef	imcs21	test	10737668	symptom_064	10737668	0.01539	19.03788970806636	not_mentioned	0.7102	not_mentioned	correct	ok	not_mentioned	released	option_probability
Clef	imcs21	test	10737668	symptom_065	10737668	0.01539	19.03788970806636	not_mentioned	0.9733	not_mentioned	correct	ok	not_mentioned	released	option_probability
Clef	imcs21	test	10737668	symptom_066	10737668	0.01539	19.03788970806636	not_mentioned	0.7162000000000001	not_mentioned	correct	ok	not_mentioned	released	option_probability
Clef	imcs21	test	10737668	symptom_067	10737668	0.01539	19.03788970806636	not_mentioned	0.9553	not_mentioned	correct	ok	not_mentioned	released	option_probability
Clef	imcs21	test	10737668	symptom_068	10737668	0.01539	19.03788970806636	not_mentioned	0.9034	not_mentioned	correct	ok	not_mentioned	released	option_probability
Clef	imcs21	test	10737668	symptom_069	10737668	0.01539	19.03788970806636	not_mentioned	0.7662	not_mentioned	correct	ok	not_mentioned	released	option_probability
Clef	imcs21	test	10737668	symptom_070	10737668	0.01539	19.03788970806636	not_mentioned	0.8822	not_mentioned	correct	ok	not_mentioned	released	option_probability
Clef	imcs21	test	10737668	symptom_071	10737668	0.01539	19.03788970806636	not_mentioned	0.9156	not_mentioned	correct	ok	not_mentioned	released	option_probability
Clef	imcs21	test	10737668	symptom_072	10737668	0.01539	19.03788970806636	not_mentioned	0.8911	not_mentioned	correct	ok	not_mentioned	released	option_probability
Clef	imcs21	test	10737668	symptom_073	10737668	0.01539	19.03788970806636	not_mentioned	0.9255	not_mentioned	correct	ok	not_mentioned	released	option_probability
Clef	imcs21	test	10737668	symptom_074	10737668	0.01539	19.03788970806636	not_mentioned	0.8834	not_mentioned	correct	ok	not_mentioned	released	option_probability
Clef	imcs21	test	10737668	symptom_075	10737668	0.01539	19.03788970806636	positive	0.9117	positive	correct	ok	positive	released	option_probability
Clef	imcs21	test	10737668	symptom_076	10737668	0.01539	19.03788970806636	not_mentioned	0.8519	not_mentioned	correct	ok	not_mentioned	released	option_probability
Clef	imcs21	test	10737668	symptom_077	10737668	0.01539	19.03788970806636	not_mentioned	0.8886	not_mentioned	correct	ok	not_mentioned	released	option_probability
Clef	imcs21	test	10737668	symptom_078	10737668	0.01539	19.03788970806636	not_mentioned	0.8235	not_mentioned	correct	ok	not_mentioned	released	option_probability
Clef	imcs21	test	10737668	symptom_079	10737668	0.01539	19.03788970806636	not_mentioned	0.8316	not_mentioned	correct	ok	not_mentioned	released	option_probability
Clef	imcs21	test	10737668	symptom_080	10737668	0.01539	19.03788970806636	not_mentioned	0.8263	not_mentioned	correct	ok	not_mentioned	released	option_probability
Clef	imcs21	test	10737668	symptom_081	10737668	0.01539	19.03788970806636	not_mentioned	0.9084	not_mentioned	correct	ok	not_mentioned	released	option_probability
Clef	imcs21	test	10737668	symptom_082	10737668	0.01539	19.03788970806636	not_mentioned	0.8708	not_mentioned	correct	ok	not_mentioned	released	option_probability
Clef	imcs21	test	10737668	symptom_083	10737668	0.01539	19.03788970806636	not_mentioned	0.7602	not_mentioned	correct	ok	not_mentioned	released	option_probability
Clef	imcs21	test	10737668	symptom_084	10737668	0.01539	19.03788970806636	not_mentioned	0.9271	not_mentioned	correct	ok	not_mentioned	released	option_probability
Clef	imcs21	test	10737668	symptom_085	10737668	0.01539	19.03788970806636	not_mentioned	0.8698	not_mentioned	correct	ok	not_mentioned	released	option_probability
Clef	imcs21	test	10737668	symptom_086	10737668	0.01539	19.03788970806636	not_mentioned	0.5755	not_mentioned	correct	ok	not_mentioned	released	option_probability
Clef	imcs21	test	10737668	symptom_087	10737668	0.01539	19.03788970806636	not_mentioned	0.8748	not_mentioned	correct	ok	not_mentioned	released	option_probability
Clef	imcs21	test	10737668	symptom_088	10737668	0.01539	19.03788970806636	not_mentioned	0.8473	not_mentioned	correct	ok	not_mentioned	released	option_probability
Clef	imcs21	test	10737668	symptom_089	10737668	0.01539	19.03788970806636	not_mentioned	0.6146	not_mentioned	correct	ok	not_mentioned	released	option_probability
Clef	imcs21	test	10737668	symptom_090	10737668	0.01539	19.03788970806636	not_mentioned	0.8334	not_mentioned	correct	ok	not_mentioned	released	option_probability
Clef	imcs21	test	10737668	symptom_091	10737668	0.01539	19.03788970806636	not_mentioned	0.9234	not_mentioned	correct	ok	not_mentioned	released	option_probability
Clef	imcs21	test	10737668	symptom_092	10737668	0.01539	19.03788970806636	not_mentioned	0.9023	not_mentioned	correct	ok	not_mentioned	released	option_probability
Clef	imcs21	test	10737668	symptom_093	10737668	0.01539	19.03788970806636	not_mentioned	0.9123	not_mentioned	correct	ok	not_mentioned	released	option_probability
Clef	imcs21	test	10737668	symptom_094	10737668	0.01539	19.03788970806636	not_mentioned	0.8636	not_mentioned	correct	ok	not_mentioned	released	option_probability
Clef	imcs21	test	10737668	symptom_095	10737668	0.01539	19.03788970806636	not_mentioned	0.5262	not_mentioned	correct	ok	not_mentioned	released	option_probability
Clef	imcs21	test	10737668	symptom_096	10737668	0.01539	19.03788970806636	not_mentioned	0.8618	not_mentioned	correct	ok	not_mentioned	released	option_probability
Clef	imcs21	test	10737668	symptom_097	10737668	0.01539	19.03788970806636	not_mentioned	0.8292	not_mentioned	correct	ok	not_mentioned	released	option_probability
Clef	imcs21	test	10737668	symptom_098	10737668	0.01539	19.03788970806636	not_mentioned	0.8963	not_mentioned	correct	ok	not_mentioned	released	option_probability
Clef	imcs21	test	10737668	symptom_099	10737668	0.01539	19.03788970806636	not_mentioned	0.7666	not_mentioned	correct	ok	not_mentioned	released	option_probability
Clef	imcs21	test	10737668	symptom_100	10737668	0.01539	19.03788970806636	positive	0.4745	not_mentioned	incorrect	ok	not_mentioned	released	option_probability
Clef	imcs21	test	10737668	symptom_101	10737668	0.01539	19.03788970806636	not_mentioned	0.9129	not_mentioned	correct	ok	not_mentioned	released	option_probability
Clef	imcs21	test	10737668	symptom_102	10737668	0.01539	19.03788970806636	not_mentioned	0.9129	not_mentioned	correct	ok	not_mentioned	released	option_probability
Clef	imcs21	test	10737668	symptom_103	10737668	0.01539	19.03788970806636	not_mentioned	0.8712	not_mentioned	correct	ok	not_mentioned	released	option_probability
Clef	imcs21	test	10737668	symptom_104	10737668	0.01539	19.03788970806636	not_mentioned	0.9178	not_mentioned	correct	ok	not_mentioned	released	option_probability
Clef	imcs21	test	10737668	symptom_105	10737668	0.01539	19.03788970806636	not_mentioned	0.9	not_mentioned	correct	ok	not_mentioned	released	option_probability
Clef	imcs21	test	10737668	symptom_106	10737668	0.01539	19.03788970806636	not_mentioned	0.8493	not_mentioned	correct	ok	not_mentioned	released	option_probability
Clef	imcs21	test	10737668	symptom_107	10737668	0.01539	19.03788970806636	not_mentioned	0.9431	not_mentioned	correct	ok	not_mentioned	released	option_probability
Clef	imcs21	test	10737668	symptom_108	10737668	0.01539	19.03788970806636	not_mentioned	0.9338	not_mentioned	correct	ok	not_mentioned	released	option_probability
Clef	imcs21	test	10737668	symptom_109	10737668	0.01539	19.03788970806636	not_mentioned	0.7407	not_mentioned	correct	ok	not_mentioned	released	option_probability
Clef	imcs21	test	10737668	symptom_110	10737668	0.01539	19.03788970806636	not_mentioned	0.8876000000000001	not_mentioned	correct	ok	not_mentioned	released	option_probability
Clef	imcs21	test	10737668	symptom_111	10737668	0.01539	19.03788970806636	not_mentioned	0.8893	not_mentioned	correct	ok	not_mentioned	released	option_probability
Clef	imcs21	test	10737668	symptom_112	10737668	0.01539	19.03788970806636	not_mentioned	0.8947	not_mentioned	correct	ok	not_mentioned	released	option_probability
Clef	imcs21	test	10737668	symptom_113	10737668	0.01539	19.03788970806636	not_mentioned	0.9097	not_mentioned	correct	ok	not_mentioned	released	option_probability
Clef	imcs21	test	10737668	symptom_114	10737668	0.01539	19.03788970806636	not_mentioned	0.9259	not_mentioned	correct	ok	not_mentioned	released	option_probability
Clef	imcs21	test	10737668	symptom_115	10737668	0.01539	19.03788970806636	not_mentioned	0.8811	not_mentioned	correct	ok	not_mentioned	released	option_probability
Clef	imcs21	test	10737668	symptom_116	10737668	0.01539	19.03788970806636	not_mentioned	0.7401	not_mentioned	correct	ok	not_mentioned	released	option_probability
Clef	imcs21	test	10737668	symptom_117	10737668	0.01539	19.03788970806636	not_mentioned	0.9177	not_mentioned	correct	ok	not_mentioned	released	option_probability
Clef	imcs21	test	10737668	symptom_118	10737668	0.01539	19.03788970806636	not_mentioned	0.8649	not_mentioned	correct	ok	not_mentioned	released	option_probability
Clef	imcs21	test	10737668	symptom_119	10737668	0.01539	19.03788970806636	not_mentioned	0.8758	not_mentioned	correct	ok	not_mentioned	released	option_probability
Clef	imcs21	test	10737668	symptom_120	10737668	0.01539	19.03788970806636	not_mentioned	0.8643	not_mentioned	correct	ok	not_mentioned	released	option_probability
Clef	imcs21	test	10737668	symptom_121	10737668	0.01539	19.03788970806636	not_mentioned	0.873	not_mentioned	correct	ok	not_mentioned	released	option_probability
Clef	imcs21	test	10737668	symptom_122	10737668	0.01539	19.03788970806636	not_mentioned	0.9052	not_mentioned	correct	ok	not_mentioned	released	option_probability
Clef	imcs21	test	10737668	symptom_123	10737668	0.01539	19.03788970806636	not_mentioned	0.4375	not_mentioned	correct	ok	not_mentioned	released	option_probability
Clef	imcs21	test	10737668	symptom_124	10737668	0.01539	19.03788970806636	not_mentioned	0.5247	not_mentioned	correct	ok	not_mentioned	released	option_probability
Clef	imcs21	test	10737668	symptom_125	10737668	0.01539	19.03788970806636	not_mentioned	0.9233	not_mentioned	correct	ok	not_mentioned	released	option_probability
Clef	imcs21	test	10737668	symptom_126	10737668	0.01539	19.03788970806636	not_mentioned	0.9437	not_mentioned	correct	ok	not_mentioned	released	option_probability
Clef	imcs21	test	10737668	symptom_127	10737668	0.01539	19.03788970806636	not_mentioned	0.6909000000000001	not_mentioned	correct	ok	not_mentioned	released	option_probability
Clef	imcs21	test	10737668	symptom_128	10737668	0.01539	19.03788970806636	not_mentioned	0.595	not_mentioned	correct	ok	not_mentioned	released	option_probability
Clef	imcs21	test	10737668	symptom_129	10737668	0.01539	19.03788970806636	not_mentioned	0.7668	not_mentioned	correct	ok	not_mentioned	released	option_probability
Clef	imcs21	test	10737668	symptom_130	10737668	0.01539	19.03788970806636	not_mentioned	0.7123	not_mentioned	correct	ok	not_mentioned	released	option_probability
Clef	imcs21	test	10737668	symptom_131	10737668	0.01539	19.03788970806636	not_mentioned	0.8012	not_mentioned	correct	ok	not_mentioned	released	option_probability
Clef	imcs21	test	10737668	symptom_132	10737668	0.01539	19.03788970806636	not_mentioned	0.8964	not_mentioned	correct	ok	not_mentioned	released	option_probability
Clef	imcs21	test	10737668	symptom_133	10737668	0.01539	19.03788970806636	not_mentioned	0.8622	not_mentioned	correct	ok	not_mentioned	released	option_probability
Clef	imcs21	test	10737668	symptom_134	10737668	0.01539	19.03788970806636	not_mentioned	0.9017000000000001	not_mentioned	correct	ok	not_mentioned	released	option_probability
Clef	imcs21	test	10737668	symptom_135	10737668	0.01539	19.03788970806636	not_mentioned	0.7377	not_mentioned	correct	ok	not_mentioned	released	option_probability
Clef	imcs21	test	10737668	symptom_136	10737668	0.01539	19.03788970806636	not_mentioned	0.9057	not_mentioned	correct	ok	not_mentioned	released	option_probability
Clef	imcs21	test	10737668	symptom_137	10737668	0.01539	19.03788970806636	not_mentioned	0.6418	not_mentioned	correct	ok	not_mentioned	released	option_probability
Clef	imcs21	test	10737668	symptom_138	10737668	0.01539	19.03788970806636	not_mentioned	0.7204	not_mentioned	correct	ok	not_mentioned	released	option_probability
Clef	imcs21	test	10737668	symptom_139	10737668	0.01539	19.03788970806636	not_mentioned	0.7825	not_mentioned	correct	ok	not_mentioned	released	option_probability
Clef	imcs21	test	10737668	symptom_140	10737668	0.01539	19.03788970806636	not_mentioned	0.8377	not_mentioned	correct	ok	not_mentioned	released	option_probability
Clef	imcs21	test	10737668	symptom_141	10737668	0.01539	19.03788970806636	not_mentioned	0.859	not_mentioned	correct	ok	not_mentioned	released	option_probability
Clef	imcs21	test	10737668	symptom_142	10737668	0.01539	19.03788970806636	not_mentioned	0.9112	not_mentioned	correct	ok	not_mentioned	released	option_probability
Clef	imcs21	test	10737668	symptom_143	10737668	0.01539	19.03788970806636	not_mentioned	0.9229	not_mentioned	correct	ok	not_mentioned	released	option_probability
Clef	imcs21	test	10737668	symptom_144	10737668	0.01539	19.03788970806636	not_mentioned	0.8692	not_mentioned	correct	ok	not_mentioned	released	option_probability
Clef	imcs21	test	10737668	symptom_145	10737668	0.01539	19.03788970806636	not_mentioned	0.925	not_mentioned	correct	ok	not_mentioned	released	option_probability
Clef	imcs21	test	10737668	symptom_146	10737668	0.01539	19.03788970806636	not_mentioned	0.6349	not_mentioned	correct	ok	not_mentioned	released	option_probability
Clef	imcs21	test	10737668	symptom_147	10737668	0.01539	19.03788970806636	not_mentioned	0.8899	not_mentioned	correct	ok	not_mentioned	released	option_probability
Clef	imcs21	test	10737668	symptom_148	10737668	0.01539	19.03788970806636	not_mentioned	0.8063	not_mentioned	correct	ok	not_mentioned	released	option_probability
Clef	imcs21	test	10737668	symptom_149	10737668	0.01539	19.03788970806636	not_mentioned	0.7726	not_mentioned	correct	ok	not_mentioned	released	option_probability
Clef	imcs21	test	10737668	symptom_150	10737668	0.01539	19.03788970806636	not_mentioned	0.8144	not_mentioned	correct	ok	not_mentioned	released	option_probability
Clef	imcs21	test	10737668	symptom_151	10737668	0.01539	19.03788970806636	not_mentioned	0.9138	not_mentioned	correct	ok	not_mentioned	released	option_probability
Clef	imcs21	test	10737668	symptom_152	10737668	0.01539	19.03788970806636	not_mentioned	0.8416	not_mentioned	correct	ok	not_mentioned	released	option_probability
Clef	imcs21	test	10737668	symptom_153	10737668	0.01539	19.03788970806636	not_mentioned	0.8454	not_mentioned	correct	ok	not_mentioned	released	option_probability
Clef	imcs21	test	10737668	symptom_154	10737668	0.01539	19.03788970806636	not_mentioned	0.6976	not_mentioned	correct	ok	not_mentioned	released	option_probability
Clef	imcs21	test	10737668	symptom_155	10737668	0.01539	19.03788970806636	not_mentioned	0.6234000000000001	not_mentioned	correct	ok	not_mentioned	released	option_probability
Clef	imcs21	test	10737668	symptom_156	10737668	0.01539	19.03788970806636	not_mentioned	0.8502	not_mentioned	correct	ok	not_mentioned	released	option_probability
Clef	imcs21	test	10737668	symptom_157	10737668	0.01539	19.03788970806636	not_mentioned	0.7666	not_mentioned	correct	ok	not_mentioned	released	option_probability
Clef	imcs21	test	10737668	symptom_158	10737668	0.01539	19.03788970806636	not_mentioned	0.5703	not_mentioned	correct	ok	not_mentioned	released	option_probability
Clef	imcs21	test	10737668	symptom_159	10737668	0.01539	19.03788970806636	not_mentioned	0.6383	not_mentioned	correct	ok	not_mentioned	released	option_probability
Clef	imcs21	test	10737668	symptom_160	10737668	0.01539	19.03788970806636	not_mentioned	0.9071	not_mentioned	correct	ok	not_mentioned	released	option_probability
Clef	imcs21	test	10737668	symptom_161	10737668	0.01539	19.03788970806636	not_mentioned	0.8067	not_mentioned	correct	ok	not_mentioned	released	option_probability
Clef	imcs21	test	10737668	symptom_162	10737668	0.01539	19.03788970806636	not_mentioned	0.816	not_mentioned	correct	ok	not_mentioned	released	option_probability
Clef	imcs21	test	10737668	symptom_163	10737668	0.01539	19.03788970806636	not_mentioned	0.7358	not_mentioned	correct	ok	not_mentioned	released	option_probability
Clef	imcs21	test	10737668	symptom_164	10737668	0.01539	19.03788970806636	not_mentioned	0.6261	not_mentioned	correct	ok	not_mentioned	released	option_probability
Clef	imcs21	test	10737668	symptom_165	10737668	0.01539	19.03788970806636	not_mentioned	0.5903	not_mentioned	correct	ok	not_mentioned	released	option_probability
Clef	imcs21	test	10737668	symptom_166	10737668	0.01539	19.03788970806636	not_mentioned	0.8192	not_mentioned	correct	ok	not_mentioned	released	option_probability
Clef	imcs21	test	10737668	symptom_167	10737668	0.01539	19.03788970806636	not_mentioned	0.8583	not_mentioned	correct	ok	not_mentioned	released	option_probability
Clef	imcs21	test	10737668	symptom_168	10737668	0.01539	19.03788970806636	not_mentioned	0.907	not_mentioned	correct	ok	not_mentioned	released	option_probability
Clef	imcs21	test	10737668	symptom_169	10737668	0.01539	19.03788970806636	not_mentioned	0.8431	not_mentioned	correct	ok	not_mentioned	released	option_probability
Clef	imcs21	test	10737668	symptom_170	10737668	0.01539	19.03788970806636	not_mentioned	0.9277	not_mentioned	correct	ok	not_mentioned	released	option_probability
Clef	imcs21	test	10737668	symptom_171	10737668	0.01539	19.03788970806636	not_mentioned	0.6578	not_mentioned	correct	ok	not_mentioned	released	option_probability
Clef	imcs21	test	10737668	symptom_172	10737668	0.01539	19.03788970806636	not_mentioned	0.7458	not_mentioned	correct	ok	not_mentioned	released	option_probability
Clef	imcs21	test	10737668	symptom_173	10737668	0.01539	19.03788970806636	not_mentioned	0.8968	not_mentioned	correct	ok	not_mentioned	released	option_probability
Clef	imcs21	test	10737668	symptom_174	10737668	0.01539	19.03788970806636	not_mentioned	0.9015	not_mentioned	correct	ok	not_mentioned	released	option_probability
Clef	imcs21	test	10737668	symptom_175	10737668	0.01539	19.03788970806636	not_mentioned	0.8518	not_mentioned	correct	ok	not_mentioned	released	option_probability
Clef	imcs21	test	10737668	symptom_176	10737668	0.01539	19.03788970806636	not_mentioned	0.8083	not_mentioned	correct	ok	not_mentioned	released	option_probability
Clef	imcs21	test	10737668	symptom_177	10737668	0.01539	19.03788970806636	not_mentioned	0.8584	not_mentioned	correct	ok	not_mentioned	released	option_probability
Clef	imcs21	test	10737668	symptom_178	10737668	0.01539	19.03788970806636	not_mentioned	0.7294	not_mentioned	correct	ok	not_mentioned	released	option_probability
Clef	imcs21	test	10737668	symptom_179	10737668	0.01539	19.03788970806636	not_mentioned	0.6226	not_mentioned	correct	ok	not_mentioned	released	option_probability
Clef	imcs21	test	10737668	symptom_180	10737668	0.01539	19.03788970806636	not_mentioned	0.9469	not_mentioned	correct	ok	not_mentioned	released	option_probability
Clef	imcs21	test	10737668	symptom_181	10737668	0.01539	19.03788970806636	not_mentioned	0.8011	not_mentioned	correct	ok	not_mentioned	released	option_probability
Clef	imcs21	test	10737668	symptom_182	10737668	0.01539	19.03788970806636	not_mentioned	0.7773	not_mentioned	correct	ok	not_mentioned	released	option_probability
Clef	imcs21	test	10737668	symptom_183	10737668	0.01539	19.03788970806636	not_mentioned	0.9363	not_mentioned	correct	ok	not_mentioned	released	option_probability
Clef	imcs21	test	10737668	symptom_184	10737668	0.01539	19.03788970806636	not_mentioned	0.8656	not_mentioned	correct	ok	not_mentioned	released	option_probability
Clef	imcs21	test	10737668	symptom_185	10737668	0.01539	19.03788970806636	not_mentioned	0.6129	not_mentioned	correct	ok	not_mentioned	released	option_probability
Clef	imcs21	test	10737668	symptom_186	10737668	0.01539	19.03788970806636	not_mentioned	0.9501	not_mentioned	correct	ok	not_mentioned	released	option_probability
Clef	imcs21	test	10737668	symptom_187	10737668	0.01539	19.03788970806636	not_mentioned	0.8498	not_mentioned	correct	ok	not_mentioned	released	option_probability
Clef	imcs21	test	10737668	symptom_188	10737668	0.01539	19.03788970806636	not_mentioned	0.9384	not_mentioned	correct	ok	not_mentioned	released	option_probability
Clef	imcs21	test	10737668	symptom_189	10737668	0.01539	19.03788970806636	not_mentioned	0.8168	not_mentioned	correct	ok	not_mentioned	released	option_probability
Clef	imcs21	test	10737668	symptom_190	10737668	0.01539	19.03788970806636	not_mentioned	0.8736	not_mentioned	correct	ok	not_mentioned	released	option_probability
Clef	imcs21	test	10737668	symptom_191	10737668	0.01539	19.03788970806636	not_mentioned	0.8256	not_mentioned	correct	ok	not_mentioned	released	option_probability
Clef	imcs21	test	10737668	symptom_192	10737668	0.01539	19.03788970806636	not_mentioned	0.7676000000000001	not_mentioned	correct	ok	not_mentioned	released	option_probability
Clef	imcs21	test	10737668	symptom_193	10737668	0.01539	19.03788970806636	not_mentioned	0.9583	not_mentioned	correct	ok	not_mentioned	released	option_probability
Clef	imcs21	test	10737668	symptom_194	10737668	0.01539	19.03788970806636	not_mentioned	0.9459	not_mentioned	correct	ok	not_mentioned	released	option_probability
Clef	imcs21	test	10737668	symptom_195	10737668	0.01539	19.03788970806636	not_mentioned	0.9724	not_mentioned	correct	ok	not_mentioned	released	option_probability
Clef	imcs21	test	10737668	symptom_196	10737668	0.01539	19.03788970806636	not_mentioned	0.9803	not_mentioned	correct	ok	not_mentioned	released	option_probability
Clef	imcs21	test	10737668	symptom_197	10737668	0.01539	19.03788970806636	not_mentioned	0.9403	not_mentioned	correct	ok	not_mentioned	released	option_probability
Clef	imcs21	test	10737668	symptom_198	10737668	0.01539	19.03788970806636	not_mentioned	0.9564	not_mentioned	correct	ok	not_mentioned	released	option_probability
Clef	imcs21	test	10737668	symptom_199	10737668	0.01539	19.03788970806636	not_mentioned	0.9464	not_mentioned	correct	ok	not_mentioned	released	option_probability
Clef	imcs21	test	10737668	symptom_200	10737668	0.01539	19.03788970806636	not_mentioned	0.9177	not_mentioned	correct	ok	not_mentioned	released	option_probability
Clef	imcs21	test	10737668	symptom_201	10737668	0.01539	19.03788970806636	not_mentioned	0.9691	not_mentioned	correct	ok	not_mentioned	released	option_probability
Clef	imcs21	test	10737668	symptom_202	10737668	0.01539	19.03788970806636	not_mentioned	0.9176	not_mentioned	correct	ok	not_mentioned	released	option_probability
Clef	imcs21	test	10737668	symptom_203	10737668	0.01539	19.03788970806636	not_mentioned	0.9658	not_mentioned	correct	ok	not_mentioned	released	option_probability
Clef	imcs21	test	10737668	symptom_204	10737668	0.01539	19.03788970806636	not_mentioned	0.9234	not_mentioned	correct	ok	not_mentioned	released	option_probability
Clef	imcs21	test	10737668	symptom_205	10737668	0.01539	19.03788970806636	not_mentioned	0.9511	not_mentioned	correct	ok	not_mentioned	released	option_probability
Clef	imcs21	test	10737668	symptom_206	10737668	0.01539	19.03788970806636	not_mentioned	0.9253	not_mentioned	correct	ok	not_mentioned	released	option_probability
Clef	imcs21	test	10737668	symptom_207	10737668	0.01539	19.03788970806636	not_mentioned	0.9311	not_mentioned	correct	ok	not_mentioned	released	option_probability
Clef	imcs21	test	10737668	symptom_208	10737668	0.01539	19.03788970806636	not_mentioned	0.9104	not_mentioned	correct	ok	not_mentioned	released	option_probability
Clef	imcs21	test	10737668	symptom_209	10737668	0.01539	19.03788970806636	not_mentioned	0.9001	not_mentioned	correct	ok	not_mentioned	released	option_probability
Clef	imcs21	test	10737668	symptom_210	10737668	0.01539	19.03788970806636	not_mentioned	0.9619	not_mentioned	correct	ok	not_mentioned	released	option_probability
Clef	imcs21	test	10737668	symptom_211	10737668	0.01539	19.03788970806636	not_mentioned	0.8801	not_mentioned	correct	ok	not_mentioned	released	option_probability
Clef	imcs21	test	10737668	symptom_212	10737668	0.01539	19.03788970806636	not_mentioned	0.9112	not_mentioned	correct	ok	not_mentioned	released	option_probability
Clef	imcs21	test	10737668	symptom_213	10737668	0.01539	19.03788970806636	not_mentioned	0.9541	not_mentioned	correct	ok	not_mentioned	released	option_probability
Clef	imcs21	test	10737668	symptom_214	10737668	0.01539	19.03788970806636	not_mentioned	0.8722	not_mentioned	correct	ok	not_mentioned	released	option_probability
Clef	imcs21	test	10737668	symptom_215	10737668	0.01539	19.03788970806636	not_mentioned	0.9045	not_mentioned	correct	ok	not_mentioned	released	option_probability
Clef	imcs21	test	10737668	symptom_216	10737668	0.01539	19.03788970806636	not_mentioned	0.9218	not_mentioned	correct	ok	not_mentioned	released	option_probability
Clef	imcs21	test	10737668	symptom_217	10737668	0.01539	19.03788970806636	not_mentioned	0.9486	not_mentioned	correct	ok	not_mentioned	released	option_probability
Clef	imcs21	test	10737668	symptom_218	10737668	0.01539	19.03788970806636	not_mentioned	0.9362	not_mentioned	correct	ok	not_mentioned	released	option_probability
Clef	imcs21	test	10737668	symptom_219	10737668	0.01539	19.03788970806636	not_mentioned	0.9236	not_mentioned	correct	ok	not_mentioned	released	option_probability
Clef	imcs21	test	10737668	symptom_220	10737668	0.01539	19.03788970806636	not_mentioned	0.9341	not_mentioned	correct	ok	not_mentioned	released	option_probability
Clef	imcs21	test	10737668	symptom_221	10737668	0.01539	19.03788970806636	not_mentioned	0.9357	not_mentioned	correct	ok	not_mentioned	released	option_probability
Clef	imcs21	test	10737668	symptom_222	10737668	0.01539	19.03788970806636	not_mentioned	0.7827	not_mentioned	correct	ok	not_mentioned	released	option_probability
Clef	imcs21	test	10737668	symptom_223	10737668	0.01539	19.03788970806636	not_mentioned	0.9157	not_mentioned	correct	ok	not_mentioned	released	option_probability
Clef	imcs21	test	10737668	symptom_224	10737668	0.01539	19.03788970806636	not_mentioned	0.8756	not_mentioned	correct	ok	not_mentioned	released	option_probability
Clef	imcs21	test	10737668	symptom_225	10737668	0.01539	19.03788970806636	not_mentioned	0.7749	not_mentioned	correct	ok	not_mentioned	released	option_probability
Clef	imcs21	test	10737668	symptom_226	10737668	0.01539	19.03788970806636	not_mentioned	0.8775	not_mentioned	correct	ok	not_mentioned	released	option_probability
Clef	imcs21	test	10737668	symptom_227	10737668	0.01539	19.03788970806636	not_mentioned	0.8106	not_mentioned	correct	ok	not_mentioned	released	option_probability
Clef	imcs21	test	10737668	symptom_228	10737668	0.01539	19.03788970806636	not_mentioned	0.9242	not_mentioned	correct	ok	not_mentioned	released	option_probability
Clef	imcs21	test	10737668	symptom_229	10737668	0.01539	19.03788970806636	not_mentioned	0.9795	not_mentioned	correct	ok	not_mentioned	released	option_probability
Clef	imcs21	test	10737668	symptom_230	10737668	0.01539	19.03788970806636	not_mentioned	0.9205	not_mentioned	correct	ok	not_mentioned	released	option_probability
Clef	imcs21	test	10737668	symptom_231	10737668	0.01539	19.03788970806636	not_mentioned	0.9338	not_mentioned	correct	ok	not_mentioned	released	option_probability
Clef	imcs21	test	10737668	symptom_232	10737668	0.01539	19.03788970806636	not_mentioned	0.7558	not_mentioned	correct	ok	not_mentioned	released	option_probability
Clef	imcs21	test	10737668	symptom_233	10737668	0.01539	19.03788970806636	not_mentioned	0.8814	not_mentioned	correct	ok	not_mentioned	released	option_probability
Clef	imcs21	test	10737668	symptom_234	10737668	0.01539	19.03788970806636	not_mentioned	0.8965	not_mentioned	correct	ok	not_mentioned	released	option_probability
Clef	imcs21	test	10737668	symptom_235	10737668	0.01539	19.03788970806636	not_mentioned	0.9425	not_mentioned	correct	ok	not_mentioned	released	option_probability
Clef	imcs21	test	10737668	symptom_236	10737668	0.01539	19.03788970806636	not_mentioned	0.946	not_mentioned	correct	ok	not_mentioned	released	option_probability
Clef	imcs21	test	10737668	symptom_237	10737668	0.01539	19.03788970806636	not_mentioned	0.9092	not_mentioned	correct	ok	not_mentioned	released	option_probability
Clef	imcs21	test	10737668	symptom_238	10737668	0.01539	19.03788970806636	not_mentioned	0.9207	not_mentioned	correct	ok	not_mentioned	released	option_probability
Clef	imcs21	test	10737668	symptom_239	10737668	0.01539	19.03788970806636	not_mentioned	0.9446	not_mentioned	correct	ok	not_mentioned	released	option_probability
Clef	imcs21	test	10737668	symptom_240	10737668	0.01539	19.03788970806636	not_mentioned	0.9223	not_mentioned	correct	ok	not_mentioned	released	option_probability
Clef	imcs21	test	10737668	symptom_241	10737668	0.01539	19.03788970806636	not_mentioned	0.8986	not_mentioned	correct	ok	not_mentioned	released	option_probability
Clef	imcs21	test	10737668	symptom_242	10737668	0.01539	19.03788970806636	not_mentioned	0.9655	not_mentioned	correct	ok	not_mentioned	released	option_probability
Clef	imcs21	test	10737668	symptom_243	10737668	0.01539	19.03788970806636	not_mentioned	0.8912	not_mentioned	correct	ok	not_mentioned	released	option_probability
Clef	imcs21	test	10737668	symptom_244	10737668	0.01539	19.03788970806636	not_mentioned	0.9479	not_mentioned	correct	ok	not_mentioned	released	option_probability
Clef	imcs21	test	10737668	symptom_245	10737668	0.01539	19.03788970806636	not_mentioned	0.8778	not_mentioned	correct	ok	not_mentioned	released	option_probability
Clef	imcs21	test	10737668	symptom_246	10737668	0.01539	19.03788970806636	not_mentioned	0.9498	not_mentioned	correct	ok	not_mentioned	released	option_probability
Clef	imcs21	test	10737668	symptom_247	10737668	0.01539	19.03788970806636	not_mentioned	0.9201	not_mentioned	correct	ok	not_mentioned	released	option_probability
Clef	imcs21	test	10737668	symptom_248	10737668	0.01539	19.03788970806636	not_mentioned	0.7575	not_mentioned	correct	ok	not_mentioned	released	option_probability
Clef	imcs21	test	10737668	symptom_249	10737668	0.01539	19.03788970806636	not_mentioned	0.9244	not_mentioned	correct	ok	not_mentioned	released	option_probability
Clef	imcs21	test	10737668	symptom_250	10737668	0.01539	19.03788970806636	not_mentioned	0.8607	not_mentioned	correct	ok	not_mentioned	released	option_probability
Clef	imcs21	test	10737668	symptom_251	10737668	0.01539	19.03788970806636	not_mentioned	0.9593	not_mentioned	correct	ok	not_mentioned	released	option_probability
Clef	imcs21	test	10737668	symptom_252	10737668	0.01539	19.03788970806636	not_mentioned	0.8567	not_mentioned	correct	ok	not_mentioned	released	option_probability
Clef	imcs21	test	10737668	symptom_253	10737668	0.01539	19.03788970806636	not_mentioned	0.9472	not_mentioned	correct	ok	not_mentioned	released	option_probability
Clef	imcs21	test	10737668	symptom_254	10737668	0.01539	19.03788970806636	not_mentioned	0.9085	not_mentioned	correct	ok	not_mentioned	released	option_probability
Clef	imcs21	test	10737668	symptom_255	10737668	0.01539	19.03788970806636	not_mentioned	0.9443	not_mentioned	correct	ok	not_mentioned	released	option_probability
Clef	imcs21	test	10737668	symptom_256	10737668	0.01539	19.03788970806636	not_mentioned	0.7817	not_mentioned	correct	ok	not_mentioned	released	option_probability
Clef	imcs21	test	10737668	symptom_257	10737668	0.01539	19.03788970806636	not_mentioned	0.9739	not_mentioned	correct	ok	not_mentioned	released	option_probability
Clef	imcs21	test	10737668	symptom_258	10737668	0.01539	19.03788970806636	not_mentioned	0.9727	not_mentioned	correct	ok	not_mentioned	released	option_probability
Clef	imcs21	test	10737668	symptom_259	10737668	0.01539	19.03788970806636	not_mentioned	0.9539	not_mentioned	correct	ok	not_mentioned	released	option_probability
Clef	imcs21	test	10737668	symptom_260	10737668	0.01539	19.03788970806636	not_mentioned	0.9301	not_mentioned	correct	ok	not_mentioned	released	option_probability
Clef	imcs21	test	10737668	symptom_261	10737668	0.01539	19.03788970806636	not_mentioned	0.9486	not_mentioned	correct	ok	not_mentioned	released	option_probability
Clef	imcs21	test	10737668	symptom_262	10737668	0.01539	19.03788970806636	not_mentioned	0.9429	not_mentioned	correct	ok	not_mentioned	released	option_probability
Clef	imcs21	test	10737668	symptom_263	10737668	0.01539	19.03788970806636	not_mentioned	0.9311	not_mentioned	correct	ok	not_mentioned	released	option_probability
Clef	imcs21	test	10737668	symptom_264	10737668	0.01539	19.03788970806636	not_mentioned	0.8716	not_mentioned	correct	ok	not_mentioned	released	option_probability
Clef	imcs21	test	10737668	symptom_265	10737668	0.01539	19.03788970806636	not_mentioned	0.9226	not_mentioned	correct	ok	not_mentioned	released	option_probability
Clef	imcs21	test	10737668	symptom_266	10737668	0.01539	19.03788970806636	not_mentioned	0.9375	not_mentioned	correct	ok	not_mentioned	released	option_probability
Clef	imcs21	test	10737668	symptom_267	10737668	0.01539	19.03788970806636	not_mentioned	0.8852	not_mentioned	correct	ok	not_mentioned	released	option_probability
Clef	imcs21	test	10737668	symptom_268	10737668	0.01539	19.03788970806636	not_mentioned	0.9168	not_mentioned	correct	ok	not_mentioned	released	option_probability
Clef	imcs21	test	10737668	symptom_269	10737668	0.01539	19.03788970806636	not_mentioned	0.9322	not_mentioned	correct	ok	not_mentioned	released	option_probability
Clef	imcs21	test	10737668	symptom_270	10737668	0.01539	19.03788970806636	not_mentioned	0.8229	not_mentioned	correct	ok	not_mentioned	released	option_probability
Clef	imcs21	test	10737668	symptom_271	10737668	0.01539	19.03788970806636	not_mentioned	0.7646	not_mentioned	correct	ok	not_mentioned	released	option_probability
Clef	imcs21	test	10737668	symptom_272	10737668	0.01539	19.03788970806636	not_mentioned	0.971	not_mentioned	correct	ok	not_mentioned	released	option_probability
Clef	imcs21	test	10737668	symptom_273	10737668	0.01539	19.03788970806636	not_mentioned	0.9595	not_mentioned	correct	ok	not_mentioned	released	option_probability
Clef	imcs21	test	10737668	symptom_274	10737668	0.01539	19.03788970806636	not_mentioned	0.9237	not_mentioned	correct	ok	not_mentioned	released	option_probability
Clef	imcs21	test	10737668	symptom_275	10737668	0.01539	19.03788970806636	not_mentioned	0.8143	not_mentioned	correct	ok	not_mentioned	released	option_probability
Clef	imcs21	test	10737668	symptom_276	10737668	0.01539	19.03788970806636	not_mentioned	0.9399	not_mentioned	correct	ok	not_mentioned	released	option_probability
Clef	imcs21	test	10737668	symptom_277	10737668	0.01539	19.03788970806636	not_mentioned	0.8824	not_mentioned	correct	ok	not_mentioned	released	option_probability
Clef	imcs21	test	10737668	symptom_278	10737668	0.01539	19.03788970806636	not_mentioned	0.9413	not_mentioned	correct	ok	not_mentioned	released	option_probability
Clef	imcs21	test	10737668	symptom_279	10737668	0.01539	19.03788970806636	not_mentioned	0.9046	not_mentioned	correct	ok	not_mentioned	released	option_probability
Clef	imcs21	test	10737668	symptom_280	10737668	0.01539	19.03788970806636	not_mentioned	0.9591	not_mentioned	correct	ok	not_mentioned	released	option_probability
Clef	imcs21	test	10737668	symptom_281	10737668	0.01539	19.03788970806636	not_mentioned	0.9429	not_mentioned	correct	ok	not_mentioned	released	option_probability
Clef	imcs21	test	10737668	symptom_282	10737668	0.01539	19.03788970806636	not_mentioned	0.885	not_mentioned	correct	ok	not_mentioned	released	option_probability
Clef	imcs21	test	10737668	symptom_283	10737668	0.01539	19.03788970806636	not_mentioned	0.8411	not_mentioned	correct	ok	not_mentioned	released	option_probability
Clef	imcs21	test	10737668	symptom_284	10737668	0.01539	19.03788970806636	not_mentioned	0.8103	not_mentioned	correct	ok	not_mentioned	released	option_probability
Clef	imcs21	test	10737668	symptom_285	10737668	0.01539	19.03788970806636	not_mentioned	0.8924	not_mentioned	correct	ok	not_mentioned	released	option_probability
Clef	imcs21	test	10737668	symptom_286	10737668	0.01539	19.03788970806636	not_mentioned	0.9545	not_mentioned	correct	ok	not_mentioned	released	option_probability
Clef	imcs21	test	10737668	symptom_287	10737668	0.01539	19.03788970806636	not_mentioned	0.9294	not_mentioned	correct	ok	not_mentioned	released	option_probability
Clef	imcs21	test	10737668	symptom_288	10737668	0.01539	19.03788970806636	not_mentioned	0.7902	not_mentioned	correct	ok	not_mentioned	released	option_probability
Clef	imcs21	test	10737668	symptom_289	10737668	0.01539	19.03788970806636	not_mentioned	0.9594	not_mentioned	correct	ok	not_mentioned	released	option_probability
Clef	imcs21	test	10737668	symptom_290	10737668	0.01539	19.03788970806636	not_mentioned	0.942	not_mentioned	correct	ok	not_mentioned	released	option_probability
Clef	imcs21	test	10737668	symptom_291	10737668	0.01539	19.03788970806636	not_mentioned	0.9037	not_mentioned	correct	ok	not_mentioned	released	option_probability
Clef	imcs21	test	10737668	symptom_292	10737668	0.01539	19.03788970806636	not_mentioned	0.9359	not_mentioned	correct	ok	not_mentioned	released	option_probability
Clef	imcs21	test	10737668	symptom_293	10737668	0.01539	19.03788970806636	not_mentioned	0.9299	not_mentioned	correct	ok	not_mentioned	released	option_probability
Clef	imcs21	test	10737668	symptom_294	10737668	0.01539	19.03788970806636	not_mentioned	0.8612	not_mentioned	correct	ok	not_mentioned	released	option_probability
Clef	imcs21	test	10737668	symptom_295	10737668	0.01539	19.03788970806636	not_mentioned	0.96	not_mentioned	correct	ok	not_mentioned	released	option_probability
Clef	imcs21	test	10737668	symptom_296	10737668	0.01539	19.03788970806636	not_mentioned	0.8128	not_mentioned	correct	ok	not_mentioned	released	option_probability
Clef	imcs21	test	10737668	symptom_297	10737668	0.01539	19.03788970806636	not_mentioned	0.8833	not_mentioned	correct	ok	not_mentioned	released	option_probability
Clef	imcs21	test	10737668	symptom_298	10737668	0.01539	19.03788970806636	not_mentioned	0.8844	not_mentioned	correct	ok	not_mentioned	released	option_probability
Clef	imcs21	test	10737668	symptom_299	10737668	0.01539	19.03788970806636	not_mentioned	0.9269	not_mentioned	correct	ok	not_mentioned	released	option_probability
Clef	imcs21	test	10737668	symptom_300	10737668	0.01539	19.03788970806636	not_mentioned	0.9048	not_mentioned	correct	ok	not_mentioned	released	option_probability
Clef	imcs21	test	10737668	symptom_301	10737668	0.01539	19.03788970806636	not_mentioned	0.9413	not_mentioned	correct	ok	not_mentioned	released	option_probability
Clef	imcs21	test	10737668	symptom_302	10737668	0.01539	19.03788970806636	not_mentioned	0.922	not_mentioned	correct	ok	not_mentioned	released	option_probability
Clef	imcs21	test	10737668	symptom_303	10737668	0.01539	19.03788970806636	not_mentioned	0.9255	not_mentioned	correct	ok	not_mentioned	released	option_probability
Clef	imcs21	test	10737668	symptom_304	10737668	0.01539	19.03788970806636	not_mentioned	0.9245	not_mentioned	correct	ok	not_mentioned	released	option_probability
Clef	imcs21	test	10737668	symptom_305	10737668	0.01539	19.03788970806636	not_mentioned	0.9338	not_mentioned	correct	ok	not_mentioned	released	option_probability
Clef	imcs21	test	10737668	symptom_306	10737668	0.01539	19.03788970806636	not_mentioned	0.8924	not_mentioned	correct	ok	not_mentioned	released	option_probability
Clef	imcs21	test	10737668	symptom_307	10737668	0.01539	19.03788970806636	not_mentioned	0.644	not_mentioned	correct	ok	not_mentioned	released	option_probability
Clef	imcs21	test	10737668	symptom_308	10737668	0.01539	19.03788970806636	not_mentioned	0.9238	not_mentioned	correct	ok	not_mentioned	released	option_probability
Clef	imcs21	test	10737668	symptom_309	10737668	0.01539	19.03788970806636	not_mentioned	0.9655	not_mentioned	correct	ok	not_mentioned	released	option_probability
Clef	imcs21	test	10737668	symptom_310	10737668	0.01539	19.03788970806636	not_mentioned	0.9173	not_mentioned	correct	ok	not_mentioned	released	option_probability
Clef	imcs21	test	10737668	symptom_311	10737668	0.01539	19.03788970806636	not_mentioned	0.9223	not_mentioned	correct	ok	not_mentioned	released	option_probability
Clef	imcs21	test	10737668	symptom_312	10737668	0.01539	19.03788970806636	not_mentioned	0.8545	not_mentioned	correct	ok	not_mentioned	released	option_probability
Clef	imcs21	test	10737668	symptom_313	10737668	0.01539	19.03788970806636	not_mentioned	0.9324	not_mentioned	correct	ok	not_mentioned	released	option_probability
Clef	imcs21	test	10737668	symptom_314	10737668	0.01539	19.03788970806636	not_mentioned	0.903	not_mentioned	correct	ok	not_mentioned	released	option_probability
Clef	imcs21	test	10737668	symptom_315	10737668	0.01539	19.03788970806636	not_mentioned	0.8903	not_mentioned	correct	ok	not_mentioned	released	option_probability
Clef	imcs21	test	10737668	symptom_316	10737668	0.01539	19.03788970806636	not_mentioned	0.9307	not_mentioned	correct	ok	not_mentioned	released	option_probability
Clef	imcs21	test	10737668	symptom_317	10737668	0.01539	19.03788970806636	not_mentioned	0.8694	not_mentioned	correct	ok	not_mentioned	released	option_probability
Clef	imcs21	test	10737668	symptom_318	10737668	0.01539	19.03788970806636	not_mentioned	0.9534	not_mentioned	correct	ok	not_mentioned	released	option_probability
Clef	imcs21	test	10737668	symptom_319	10737668	0.01539	19.03788970806636	not_mentioned	0.9188	not_mentioned	correct	ok	not_mentioned	released	option_probability
Clef	imcs21	test	10737668	symptom_320	10737668	0.01539	19.03788970806636	not_mentioned	0.6991	not_mentioned	correct	ok	not_mentioned	released	option_probability
Clef	imcs21	test	10737668	symptom_321	10737668	0.01539	19.03788970806636	not_mentioned	0.9247	not_mentioned	correct	ok	not_mentioned	released	option_probability
Clef	imcs21	test	10737668	symptom_322	10737668	0.01539	19.03788970806636	not_mentioned	0.9398	not_mentioned	correct	ok	not_mentioned	released	option_probability
Clef	imcs21	test	10737668	symptom_323	10737668	0.01539	19.03788970806636	not_mentioned	0.9162	not_mentioned	correct	ok	not_mentioned	released	option_probability
Clef	imcs21	test	10737668	symptom_324	10737668	0.01539	19.03788970806636	not_mentioned	0.9536	not_mentioned	correct	ok	not_mentioned	released	option_probability
Clef	imcs21	test	10737668	symptom_325	10737668	0.01539	19.03788970806636	not_mentioned	0.9102	not_mentioned	correct	ok	not_mentioned	released	option_probability
Clef	imcs21	test	10737668	symptom_326	10737668	0.01539	19.03788970806636	not_mentioned	0.933	not_mentioned	correct	ok	not_mentioned	released	option_probability
Clef	imcs21	test	10737668	symptom_327	10737668	0.01539	19.03788970806636	not_mentioned	0.8759	not_mentioned	correct	ok	not_mentioned	released	option_probability
Clef	imcs21	test	10737668	symptom_328	10737668	0.01539	19.03788970806636	not_mentioned	0.7771	not_mentioned	correct	ok	not_mentioned	released	option_probability
Clef	imcs21	test	10737668	symptom_329	10737668	0.01539	19.03788970806636	not_mentioned	0.9485	not_mentioned	correct	ok	not_mentioned	released	option_probability
Clef	imcs21	test	10737668	symptom_330	10737668	0.01539	19.03788970806636	not_mentioned	0.9435	not_mentioned	correct	ok	not_mentioned	released	option_probability
Clef	imcs21	test	10738438	symptom_000	10738438	0.015300719999999999	18.704074959037825	not_mentioned	0.7771	not_mentioned	correct	ok	not_mentioned	released	option_probability
Clef	imcs21	test	10738438	symptom_001	10738438	0.015300719999999999	18.704074959037825	negative	0.9232	negative	correct	ok	negative	released	option_probability
Clef	imcs21	test	10738438	symptom_002	10738438	0.015300719999999999	18.704074959037825	not_mentioned	0.9198	not_mentioned	correct	ok	not_mentioned	released	option_probability
Clef	imcs21	test	10738438	symptom_003	10738438	0.015300719999999999	18.704074959037825	not_mentioned	0.9433	not_mentioned	correct	ok	not_mentioned	released	option_probability
Clef	imcs21	test	10738438	symptom_004	10738438	0.015300719999999999	18.704074959037825	positive	0.9475	positive	correct	ok	positive	released	option_probability
Clef	imcs21	test	10738438	symptom_005	10738438	0.015300719999999999	18.704074959037825	not_mentioned	0.9399	not_mentioned	correct	ok	not_mentioned	released	option_probability
Clef	imcs21	test	10738438	symptom_006	10738438	0.015300719999999999	18.704074959037825	negative	0.949	negative	correct	ok	negative	released	option_probability
Clef	imcs21	test	10738438	symptom_007	10738438	0.015300719999999999	18.704074959037825	negative	0.6251	not_mentioned	incorrect	ok	not_mentioned	released	option_probability
Clef	imcs21	test	10738438	symptom_008	10738438	0.015300719999999999	18.704074959037825	positive	0.8838	positive	correct	ok	positive	released	option_probability
Clef	imcs21	test	10738438	symptom_009	10738438	0.015300719999999999	18.704074959037825	negative	0.5157	not_mentioned	incorrect	ok	not_mentioned	released	option_probability
Clef	imcs21	test	10738438	symptom_010	10738438	0.015300719999999999	18.704074959037825	uncertain	0.6972	uncertain	correct	ok	uncertain	released	option_probability
Clef	imcs21	test	10738438	symptom_011	10738438	0.015300719999999999	18.704074959037825	not_mentioned	0.758	not_mentioned	correct	ok	not_mentioned	released	option_probability
Clef	imcs21	test	10738438	symptom_012	10738438	0.015300719999999999	18.704074959037825	not_mentioned	0.7268	not_mentioned	correct	ok	not_mentioned	released	option_probability
Clef	imcs21	test	10738438	symptom_013	10738438	0.015300719999999999	18.704074959037825	not_mentioned	0.7626000000000001	not_mentioned	correct	ok	not_mentioned	released	option_probability
Clef	imcs21	test	10738438	symptom_014	10738438	0.015300719999999999	18.704074959037825	not_mentioned	0.4615	not_mentioned	correct	ok	not_mentioned	released	option_probability
Clef	imcs21	test	10738438	symptom_015	10738438	0.015300719999999999	18.704074959037825	not_mentioned	0.5625	not_mentioned	correct	ok	not_mentioned	released	option_probability
Clef	imcs21	test	10738438	symptom_016	10738438	0.015300719999999999	18.704074959037825	not_mentioned	0.7399	not_mentioned	correct	ok	not_mentioned	released	option_probability
Clef	imcs21	test	10738438	symptom_017	10738438	0.015300719999999999	18.704074959037825	not_mentioned	0.7438	not_mentioned	correct	ok	not_mentioned	released	option_probability
Clef	imcs21	test	10738438	symptom_018	10738438	0.015300719999999999	18.704074959037825	not_mentioned	0.9115	not_mentioned	correct	ok	not_mentioned	released	option_probability
Clef	imcs21	test	10738438	symptom_019	10738438	0.015300719999999999	18.704074959037825	not_mentioned	0.9249	not_mentioned	correct	ok	not_mentioned	released	option_probability
Clef	imcs21	test	10738438	symptom_020	10738438	0.015300719999999999	18.704074959037825	not_mentioned	0.9348	not_mentioned	correct	ok	not_mentioned	released	option_probability
Clef	imcs21	test	10738438	symptom_021	10738438	0.015300719999999999	18.704074959037825	not_mentioned	0.8399	not_mentioned	correct	ok	not_mentioned	released	option_probability
Clef	imcs21	test	10738438	symptom_022	10738438	0.015300719999999999	18.704074959037825	not_mentioned	0.802	not_mentioned	correct	ok	not_mentioned	released	option_probability
Clef	imcs21	test	10738438	symptom_023	10738438	0.015300719999999999	18.704074959037825	not_mentioned	0.833	not_mentioned	correct	ok	not_mentioned	released	option_probability
Clef	imcs21	test	10738438	symptom_024	10738438	0.015300719999999999	18.704074959037825	not_mentioned	0.8843	not_mentioned	correct	ok	not_mentioned	released	option_probability
Clef	imcs21	test	10738438	symptom_025	10738438	0.015300719999999999	18.704074959037825	negative	0.4328	uncertain	incorrect	ok	uncertain	released	option_probability
Clef	imcs21	test	10738438	symptom_026	10738438	0.015300719999999999	18.704074959037825	not_mentioned	0.9237	not_mentioned	correct	ok	not_mentioned	released	option_probability
Clef	imcs21	test	10738438	symptom_027	10738438	0.015300719999999999	18.704074959037825	not_mentioned	0.7963	not_mentioned	correct	ok	not_mentioned	released	option_probability
Clef	imcs21	test	10738438	symptom_028	10738438	0.015300719999999999	18.704074959037825	not_mentioned	0.8825	not_mentioned	correct	ok	not_mentioned	released	option_probability
Clef	imcs21	test	10738438	symptom_029	10738438	0.015300719999999999	18.704074959037825	positive	0.788	positive	correct	ok	positive	released	option_probability
Clef	imcs21	test	10738438	symptom_030	10738438	0.015300719999999999	18.704074959037825	negative	0.7522	not_mentioned	incorrect	ok	not_mentioned	released	option_probability
Clef	imcs21	test	10738438	symptom_031	10738438	0.015300719999999999	18.704074959037825	not_mentioned	0.7528	not_mentioned	correct	ok	not_mentioned	released	option_probability
Clef	imcs21	test	10738438	symptom_032	10738438	0.015300719999999999	18.704074959037825	not_mentioned	0.4214	not_mentioned	correct	ok	not_mentioned	released	option_probability
Clef	imcs21	test	10738438	symptom_033	10738438	0.015300719999999999	18.704074959037825	not_mentioned	0.924	not_mentioned	correct	ok	not_mentioned	released	option_probability
Clef	imcs21	test	10738438	symptom_034	10738438	0.015300719999999999	18.704074959037825	not_mentioned	0.8589	not_mentioned	correct	ok	not_mentioned	released	option_probability
Clef	imcs21	test	10738438	symptom_035	10738438	0.015300719999999999	18.704074959037825	not_mentioned	0.8583	not_mentioned	correct	ok	not_mentioned	released	option_probability
Clef	imcs21	test	10738438	symptom_036	10738438	0.015300719999999999	18.704074959037825	not_mentioned	0.7593	not_mentioned	correct	ok	not_mentioned	released	option_probability
Clef	imcs21	test	10738438	symptom_037	10738438	0.015300719999999999	18.704074959037825	uncertain	0.6757	uncertain	correct	ok	uncertain	released	option_probability
Clef	imcs21	test	10738438	symptom_038	10738438	0.015300719999999999	18.704074959037825	not_mentioned	0.6797	not_mentioned	correct	ok	not_mentioned	released	option_probability
Clef	imcs21	test	10738438	symptom_039	10738438	0.015300719999999999	18.704074959037825	not_mentioned	0.7142000000000001	not_mentioned	correct	ok	not_mentioned	released	option_probability
Clef	imcs21	test	10738438	symptom_040	10738438	0.015300719999999999	18.704074959037825	not_mentioned	0.9352	not_mentioned	correct	ok	not_mentioned	released	option_probability
Clef	imcs21	test	10738438	symptom_041	10738438	0.015300719999999999	18.704074959037825	not_mentioned	0.8611	not_mentioned	correct	ok	not_mentioned	released	option_probability
Clef	imcs21	test	10738438	symptom_042	10738438	0.015300719999999999	18.704074959037825	not_mentioned	0.8715	not_mentioned	correct	ok	not_mentioned	released	option_probability
Clef	imcs21	test	10738438	symptom_043	10738438	0.015300719999999999	18.704074959037825	not_mentioned	0.7572	not_mentioned	correct	ok	not_mentioned	released	option_probability
Clef	imcs21	test	10738438	symptom_044	10738438	0.015300719999999999	18.704074959037825	uncertain	0.6118	not_mentioned	incorrect	ok	not_mentioned	released	option_probability
Clef	imcs21	test	10738438	symptom_045	10738438	0.015300719999999999	18.704074959037825	not_mentioned	0.75	not_mentioned	correct	ok	not_mentioned	released	option_probability
Clef	imcs21	test	10738438	symptom_046	10738438	0.015300719999999999	18.704074959037825	not_mentioned	0.7729	not_mentioned	correct	ok	not_mentioned	released	option_probability
Clef	imcs21	test	10738438	symptom_047	10738438	0.015300719999999999	18.704074959037825	not_mentioned	0.6171	not_mentioned	correct	ok	not_mentioned	released	option_probability
Clef	imcs21	test	10738438	symptom_048	10738438	0.015300719999999999	18.704074959037825	not_mentioned	0.8449	not_mentioned	correct	ok	not_mentioned	released	option_probability
Clef	imcs21	test	10738438	symptom_049	10738438	0.015300719999999999	18.704074959037825	not_mentioned	0.7396	not_mentioned	correct	ok	not_mentioned	released	option_probability
Clef	imcs21	test	10738438	symptom_050	10738438	0.015300719999999999	18.704074959037825	not_mentioned	0.6642	not_mentioned	correct	ok	not_mentioned	released	option_probability
Clef	imcs21	test	10738438	symptom_051	10738438	0.015300719999999999	18.704074959037825	not_mentioned	0.8245	not_mentioned	correct	ok	not_mentioned	released	option_probability
Clef	imcs21	test	10738438	symptom_052	10738438	0.015300719999999999	18.704074959037825	not_mentioned	0.6379	not_mentioned	correct	ok	not_mentioned	released	option_probability
Clef	imcs21	test	10738438	symptom_053	10738438	0.015300719999999999	18.704074959037825	not_mentioned	0.7569	not_mentioned	correct	ok	not_mentioned	released	option_probability
Clef	imcs21	test	10738438	symptom_054	10738438	0.015300719999999999	18.704074959037825	not_mentioned	0.8807	not_mentioned	correct	ok	not_mentioned	released	option_probability
Clef	imcs21	test	10738438	symptom_055	10738438	0.015300719999999999	18.704074959037825	not_mentioned	0.9093	not_mentioned	correct	ok	not_mentioned	released	option_probability
Clef	imcs21	test	10738438	symptom_056	10738438	0.015300719999999999	18.704074959037825	not_mentioned	0.7018	not_mentioned	correct	ok	not_mentioned	released	option_probability
Clef	imcs21	test	10738438	symptom_057	10738438	0.015300719999999999	18.704074959037825	not_mentioned	0.8375	not_mentioned	correct	ok	not_mentioned	released	option_probability
Clef	imcs21	test	10738438	symptom_058	10738438	0.015300719999999999	18.704074959037825	not_mentioned	0.6851	not_mentioned	correct	ok	not_mentioned	released	option_probability
Clef	imcs21	test	10738438	symptom_059	10738438	0.015300719999999999	18.704074959037825	not_mentioned	0.7955	not_mentioned	correct	ok	not_mentioned	released	option_probability
Clef	imcs21	test	10738438	symptom_060	10738438	0.015300719999999999	18.704074959037825	not_mentioned	0.6957	not_mentioned	correct	ok	not_mentioned	released	option_probability
Clef	imcs21	test	10738438	symptom_061	10738438	0.015300719999999999	18.704074959037825	not_mentioned	0.8514	not_mentioned	correct	ok	not_mentioned	released	option_probability
Clef	imcs21	test	10738438	symptom_062	10738438	0.015300719999999999	18.704074959037825	not_mentioned	0.9162	not_mentioned	correct	ok	not_mentioned	released	option_probability
Clef	imcs21	test	10738438	symptom_063	10738438	0.015300719999999999	18.704074959037825	not_mentioned	0.8384	not_mentioned	correct	ok	not_mentioned	released	option_probability
Clef	imcs21	test	10738438	symptom_064	10738438	0.015300719999999999	18.704074959037825	not_mentioned	0.7679	not_mentioned	correct	ok	not_mentioned	released	option_probability
Clef	imcs21	test	10738438	symptom_065	10738438	0.015300719999999999	18.704074959037825	not_mentioned	0.9679	not_mentioned	correct	ok	not_mentioned	released	option_probability
Clef	imcs21	test	10738438	symptom_066	10738438	0.015300719999999999	18.704074959037825	not_mentioned	0.7414000000000001	not_mentioned	correct	ok	not_mentioned	released	option_probability
Clef	imcs21	test	10738438	symptom_067	10738438	0.015300719999999999	18.704074959037825	not_mentioned	0.9359	not_mentioned	correct	ok	not_mentioned	released	option_probability
Clef	imcs21	test	10738438	symptom_068	10738438	0.015300719999999999	18.704074959037825	not_mentioned	0.9409	not_mentioned	correct	ok	not_mentioned	released	option_probability
Clef	imcs21	test	10738438	symptom_069	10738438	0.015300719999999999	18.704074959037825	not_mentioned	0.7288	not_mentioned	correct	ok	not_mentioned	released	option_probability
Clef	imcs21	test	10738438	symptom_070	10738438	0.015300719999999999	18.704074959037825	not_mentioned	0.8415	not_mentioned	correct	ok	not_mentioned	released	option_probability
Clef	imcs21	test	10738438	symptom_071	10738438	0.015300719999999999	18.704074959037825	not_mentioned	0.8421	not_mentioned	correct	ok	not_mentioned	released	option_probability
Clef	imcs21	test	10738438	symptom_072	10738438	0.015300719999999999	18.704074959037825	not_mentioned	0.7804	not_mentioned	correct	ok	not_mentioned	released	option_probability
Clef	imcs21	test	10738438	symptom_073	10738438	0.015300719999999999	18.704074959037825	not_mentioned	0.9061	not_mentioned	correct	ok	not_mentioned	released	option_probability
Clef	imcs21	test	10738438	symptom_074	10738438	0.015300719999999999	18.704074959037825	not_mentioned	0.9394	not_mentioned	correct	ok	not_mentioned	released	option_probability
Clef	imcs21	test	10738438	symptom_075	10738438	0.015300719999999999	18.704074959037825	not_mentioned	0.7467	not_mentioned	correct	ok	not_mentioned	released	option_probability
Clef	imcs21	test	10738438	symptom_076	10738438	0.015300719999999999	18.704074959037825	not_mentioned	0.7075	not_mentioned	correct	ok	not_mentioned	released	option_probability
Clef	imcs21	test	10738438	symptom_077	10738438	0.015300719999999999	18.704074959037825	not_mentioned	0.8511	not_mentioned	correct	ok	not_mentioned	released	option_probability
Clef	imcs21	test	10738438	symptom_078	10738438	0.015300719999999999	18.704074959037825	not_mentioned	0.9093	not_mentioned	correct	ok	not_mentioned	released	option_probability
Clef	imcs21	test	10738438	symptom_079	10738438	0.015300719999999999	18.704074959037825	not_mentioned	0.7841	not_mentioned	correct	ok	not_mentioned	released	option_probability
Clef	imcs21	test	10738438	symptom_080	10738438	0.015300719999999999	18.704074959037825	uncertain	0.8723	not_mentioned	incorrect	ok	not_mentioned	released	option_probability
Clef	imcs21	test	10738438	symptom_081	10738438	0.015300719999999999	18.704074959037825	not_mentioned	0.9199	not_mentioned	correct	ok	not_mentioned	released	option_probability
Clef	imcs21	test	10738438	symptom_082	10738438	0.015300719999999999	18.704074959037825	not_mentioned	0.9084	not_mentioned	correct	ok	not_mentioned	released	option_probability
Clef	imcs21	test	10738438	symptom_083	10738438	0.015300719999999999	18.704074959037825	not_mentioned	0.7586	not_mentioned	correct	ok	not_mentioned	released	option_probability
Clef	imcs21	test	10738438	symptom_084	10738438	0.015300719999999999	18.704074959037825	not_mentioned	0.9046	not_mentioned	correct	ok	not_mentioned	released	option_probability
Clef	imcs21	test	10738438	symptom_085	10738438	0.015300719999999999	18.704074959037825	not_mentioned	0.7403	not_mentioned	correct	ok	not_mentioned	released	option_probability
Clef	imcs21	test	10738438	symptom_086	10738438	0.015300719999999999	18.704074959037825	not_mentioned	0.6289	not_mentioned	correct	ok	not_mentioned	released	option_probability
Clef	imcs21	test	10738438	symptom_087	10738438	0.015300719999999999	18.704074959037825	not_mentioned	0.7424000000000001	not_mentioned	correct	ok	not_mentioned	released	option_probability
Clef	imcs21	test	10738438	symptom_088	10738438	0.015300719999999999	18.704074959037825	not_mentioned	0.9008	not_mentioned	correct	ok	not_mentioned	released	option_probability
Clef	imcs21	test	10738438	symptom_089	10738438	0.015300719999999999	18.704074959037825	uncertain	0.7464	not_mentioned	incorrect	ok	not_mentioned	released	option_probability
Clef	imcs21	test	10738438	symptom_090	10738438	0.015300719999999999	18.704074959037825	not_mentioned	0.8241	not_mentioned	correct	ok	not_mentioned	released	option_probability
Clef	imcs21	test	10738438	symptom_091	10738438	0.015300719999999999	18.704074959037825	not_mentioned	0.9196	not_mentioned	correct	ok	not_mentioned	released	option_probability
Clef	imcs21	test	10738438	symptom_092	10738438	0.015300719999999999	18.704074959037825	not_mentioned	0.6593	not_mentioned	correct	ok	not_mentioned	released	option_probability
Clef	imcs21	test	10738438	symptom_093	10738438	0.015300719999999999	18.704074959037825	not_mentioned	0.8763	not_mentioned	correct	ok	not_mentioned	released	option_probability
Clef	imcs21	test	10738438	symptom_094	10738438	0.015300719999999999	18.704074959037825	not_mentioned	0.8953	not_mentioned	correct	ok	not_mentioned	released	option_probability
Clef	imcs21	test	10738438	symptom_095	10738438	0.015300719999999999	18.704074959037825	not_mentioned	0.6173	not_mentioned	correct	ok	not_mentioned	released	option_probability
Clef	imcs21	test	10738438	symptom_096	10738438	0.015300719999999999	18.704074959037825	not_mentioned	0.8492	not_mentioned	correct	ok	not_mentioned	released	option_probability
Clef	imcs21	test	10738438	symptom_097	10738438	0.015300719999999999	18.704074959037825	not_mentioned	0.9106	not_mentioned	correct	ok	not_mentioned	released	option_probability
Clef	imcs21	test	10738438	symptom_098	10738438	0.015300719999999999	18.704074959037825	not_mentioned	0.8672	not_mentioned	correct	ok	not_mentioned	released	option_probability
Clef	imcs21	test	10738438	symptom_099	10738438	0.015300719999999999	18.704074959037825	not_mentioned	0.7858	not_mentioned	correct	ok	not_mentioned	released	option_probability
Clef	imcs21	test	10738438	symptom_100	10738438	0.015300719999999999	18.704074959037825	not_mentioned	0.8054	not_mentioned	correct	ok	not_mentioned	released	option_probability
Clef	imcs21	test	10738438	symptom_101	10738438	0.015300719999999999	18.704074959037825	not_mentioned	0.9061	not_mentioned	correct	ok	not_mentioned	released	option_probability
Clef	imcs21	test	10738438	symptom_102	10738438	0.015300719999999999	18.704074959037825	not_mentioned	0.887	not_mentioned	correct	ok	not_mentioned	released	option_probability
Clef	imcs21	test	10738438	symptom_103	10738438	0.015300719999999999	18.704074959037825	not_mentioned	0.9234	not_mentioned	correct	ok	not_mentioned	released	option_probability
Clef	imcs21	test	10738438	symptom_104	10738438	0.015300719999999999	18.704074959037825	not_mentioned	0.6757	not_mentioned	correct	ok	not_mentioned	released	option_probability
Clef	imcs21	test	10738438	symptom_105	10738438	0.015300719999999999	18.704074959037825	not_mentioned	0.857	not_mentioned	correct	ok	not_mentioned	released	option_probability
Clef	imcs21	test	10738438	symptom_106	10738438	0.015300719999999999	18.704074959037825	not_mentioned	0.8128	not_mentioned	correct	ok	not_mentioned	released	option_probability
Clef	imcs21	test	10738438	symptom_107	10738438	0.015300719999999999	18.704074959037825	not_mentioned	0.8106	not_mentioned	correct	ok	not_mentioned	released	option_probability
Clef	imcs21	test	10738438	symptom_108	10738438	0.015300719999999999	18.704074959037825	not_mentioned	0.8088	not_mentioned	correct	ok	not_mentioned	released	option_probability
Clef	imcs21	test	10738438	symptom_109	10738438	0.015300719999999999	18.704074959037825	uncertain	0.4844	not_mentioned	incorrect	ok	not_mentioned	released	option_probability
Clef	imcs21	test	10738438	symptom_110	10738438	0.015300719999999999	18.704074959037825	not_mentioned	0.8264	not_mentioned	correct	ok	not_mentioned	released	option_probability
Clef	imcs21	test	10738438	symptom_111	10738438	0.015300719999999999	18.704074959037825	not_mentioned	0.5906	not_mentioned	correct	ok	not_mentioned	released	option_probability
Clef	imcs21	test	10738438	symptom_112	10738438	0.015300719999999999	18.704074959037825	not_mentioned	0.8763	not_mentioned	correct	ok	not_mentioned	released	option_probability
Clef	imcs21	test	10738438	symptom_113	10738438	0.015300719999999999	18.704074959037825	not_mentioned	0.6714	not_mentioned	correct	ok	not_mentioned	released	option_probability
Clef	imcs21	test	10738438	symptom_114	10738438	0.015300719999999999	18.704074959037825	not_mentioned	0.9293	not_mentioned	correct	ok	not_mentioned	released	option_probability
Clef	imcs21	test	10738438	symptom_115	10738438	0.015300719999999999	18.704074959037825	not_mentioned	0.6669	not_mentioned	correct	ok	not_mentioned	released	option_probability
Clef	imcs21	test	10738438	symptom_116	10738438	0.015300719999999999	18.704074959037825	uncertain	0.4123	not_mentioned	incorrect	ok	not_mentioned	released	option_probability
Clef	imcs21	test	10738438	symptom_117	10738438	0.015300719999999999	18.704074959037825	not_mentioned	0.8867	not_mentioned	correct	ok	not_mentioned	released	option_probability
Clef	imcs21	test	10738438	symptom_118	10738438	0.015300719999999999	18.704074959037825	not_mentioned	0.9071	not_mentioned	correct	ok	not_mentioned	released	option_probability
Clef	imcs21	test	10738438	symptom_119	10738438	0.015300719999999999	18.704074959037825	not_mentioned	0.5439	not_mentioned	correct	ok	not_mentioned	released	option_probability
Clef	imcs21	test	10738438	symptom_120	10738438	0.015300719999999999	18.704074959037825	not_mentioned	0.8796	not_mentioned	correct	ok	not_mentioned	released	option_probability
Clef	imcs21	test	10738438	symptom_121	10738438	0.015300719999999999	18.704074959037825	not_mentioned	0.7901	not_mentioned	correct	ok	not_mentioned	released	option_probability
Clef	imcs21	test	10738438	symptom_122	10738438	0.015300719999999999	18.704074959037825	not_mentioned	0.8005	not_mentioned	correct	ok	not_mentioned	released	option_probability
Clef	imcs21	test	10738438	symptom_123	10738438	0.015300719999999999	18.704074959037825	positive	0.6014	not_mentioned	incorrect	ok	not_mentioned	released	option_probability
Clef	imcs21	test	10738438	symptom_124	10738438	0.015300719999999999	18.704074959037825	negative	0.7952	not_mentioned	incorrect	ok	not_mentioned	released	option_probability
Clef	imcs21	test	10738438	symptom_125	10738438	0.015300719999999999	18.704074959037825	not_mentioned	0.8296	not_mentioned	correct	ok	not_mentioned	released	option_probability
Clef	imcs21	test	10738438	symptom_126	10738438	0.015300719999999999	18.704074959037825	not_mentioned	0.9311	not_mentioned	correct	ok	not_mentioned	released	option_probability
Clef	imcs21	test	10738438	symptom_127	10738438	0.015300719999999999	18.704074959037825	not_mentioned	0.7275	not_mentioned	correct	ok	not_mentioned	released	option_probability
Clef	imcs21	test	10738438	symptom_128	10738438	0.015300719999999999	18.704074959037825	not_mentioned	0.726	not_mentioned	correct	ok	not_mentioned	released	option_probability
Clef	imcs21	test	10738438	symptom_129	10738438	0.015300719999999999	18.704074959037825	not_mentioned	0.9111	not_mentioned	correct	ok	not_mentioned	released	option_probability
Clef	imcs21	test	10738438	symptom_130	10738438	0.015300719999999999	18.704074959037825	not_mentioned	0.929	not_mentioned	correct	ok	not_mentioned	released	option_probability
Clef	imcs21	test	10738438	symptom_131	10738438	0.015300719999999999	18.704074959037825	not_mentioned	0.8728	not_mentioned	correct	ok	not_mentioned	released	option_probability
Clef	imcs21	test	10738438	symptom_132	10738438	0.015300719999999999	18.704074959037825	not_mentioned	0.9368	not_mentioned	correct	ok	not_mentioned	released	option_probability
Clef	imcs21	test	10738438	symptom_133	10738438	0.015300719999999999	18.704074959037825	not_mentioned	0.9198	not_mentioned	correct	ok	not_mentioned	released	option_probability
Clef	imcs21	test	10738438	symptom_134	10738438	0.015300719999999999	18.704074959037825	not_mentioned	0.7939	not_mentioned	correct	ok	not_mentioned	released	option_probability
Clef	imcs21	test	10738438	symptom_135	10738438	0.015300719999999999	18.704074959037825	not_mentioned	0.9274	not_mentioned	correct	ok	not_mentioned	released	option_probability
Clef	imcs21	test	10738438	symptom_136	10738438	0.015300719999999999	18.704074959037825	not_mentioned	0.876	not_mentioned	correct	ok	not_mentioned	released	option_probability
Clef	imcs21	test	10738438	symptom_137	10738438	0.015300719999999999	18.704074959037825	not_mentioned	0.932	not_mentioned	correct	ok	not_mentioned	released	option_probability
Clef	imcs21	test	10738438	symptom_138	10738438	0.015300719999999999	18.704074959037825	not_mentioned	0.7307	not_mentioned	correct	ok	not_mentioned	released	option_probability
Clef	imcs21	test	10738438	symptom_139	10738438	0.015300719999999999	18.704074959037825	not_mentioned	0.8925	not_mentioned	correct	ok	not_mentioned	released	option_probability
Clef	imcs21	test	10738438	symptom_140	10738438	0.015300719999999999	18.704074959037825	not_mentioned	0.921	not_mentioned	correct	ok	not_mentioned	released	option_probability
Clef	imcs21	test	10738438	symptom_141	10738438	0.015300719999999999	18.704074959037825	not_mentioned	0.8514	not_mentioned	correct	ok	not_mentioned	released	option_probability
Clef	imcs21	test	10738438	symptom_142	10738438	0.015300719999999999	18.704074959037825	not_mentioned	0.9233	not_mentioned	correct	ok	not_mentioned	released	option_probability
Clef	imcs21	test	10738438	symptom_143	10738438	0.015300719999999999	18.704074959037825	not_mentioned	0.9056	not_mentioned	correct	ok	not_mentioned	released	option_probability
Clef	imcs21	test	10738438	symptom_144	10738438	0.015300719999999999	18.704074959037825	not_mentioned	0.8172	not_mentioned	correct	ok	not_mentioned	released	option_probability
Clef	imcs21	test	10738438	symptom_145	10738438	0.015300719999999999	18.704074959037825	not_mentioned	0.911	not_mentioned	correct	ok	not_mentioned	released	option_probability
Clef	imcs21	test	10738438	symptom_146	10738438	0.015300719999999999	18.704074959037825	not_mentioned	0.7558	not_mentioned	correct	ok	not_mentioned	released	option_probability
Clef	imcs21	test	10738438	symptom_147	10738438	0.015300719999999999	18.704074959037825	not_mentioned	0.8439	not_mentioned	correct	ok	not_mentioned	released	option_probability
Clef	imcs21	test	10738438	symptom_148	10738438	0.015300719999999999	18.704074959037825	not_mentioned	0.8669	not_mentioned	correct	ok	not_mentioned	released	option_probability
Clef	imcs21	test	10738438	symptom_149	10738438	0.015300719999999999	18.704074959037825	not_mentioned	0.8619	not_mentioned	correct	ok	not_mentioned	released	option_probability
Clef	imcs21	test	10738438	symptom_150	10738438	0.015300719999999999	18.704074959037825	not_mentioned	0.8734	not_mentioned	correct	ok	not_mentioned	released	option_probability
Clef	imcs21	test	10738438	symptom_151	10738438	0.015300719999999999	18.704074959037825	not_mentioned	0.9367	not_mentioned	correct	ok	not_mentioned	released	option_probability
Clef	imcs21	test	10738438	symptom_152	10738438	0.015300719999999999	18.704074959037825	not_mentioned	0.9219	not_mentioned	correct	ok	not_mentioned	released	option_probability
Clef	imcs21	test	10738438	symptom_153	10738438	0.015300719999999999	18.704074959037825	not_mentioned	0.8519	not_mentioned	correct	ok	not_mentioned	released	option_probability
Clef	imcs21	test	10738438	symptom_154	10738438	0.015300719999999999	18.704074959037825	uncertain	0.5469	not_mentioned	incorrect	ok	not_mentioned	released	option_probability
Clef	imcs21	test	10738438	symptom_155	10738438	0.015300719999999999	18.704074959037825	not_mentioned	0.592	not_mentioned	correct	ok	not_mentioned	released	option_probability
Clef	imcs21	test	10738438	symptom_156	10738438	0.015300719999999999	18.704074959037825	not_mentioned	0.8093	not_mentioned	correct	ok	not_mentioned	released	option_probability
Clef	imcs21	test	10738438	symptom_157	10738438	0.015300719999999999	18.704074959037825	not_mentioned	0.9011	not_mentioned	correct	ok	not_mentioned	released	option_probability
Clef	imcs21	test	10738438	symptom_158	10738438	0.015300719999999999	18.704074959037825	uncertain	0.7932	not_mentioned	incorrect	ok	not_mentioned	released	option_probability
Clef	imcs21	test	10738438	symptom_159	10738438	0.015300719999999999	18.704074959037825	uncertain	0.4917	not_mentioned	incorrect	ok	not_mentioned	released	option_probability
Clef	imcs21	test	10738438	symptom_160	10738438	0.015300719999999999	18.704074959037825	not_mentioned	0.4323	not_mentioned	correct	ok	not_mentioned	released	option_probability
Clef	imcs21	test	10738438	symptom_161	10738438	0.015300719999999999	18.704074959037825	not_mentioned	0.8152	not_mentioned	correct	ok	not_mentioned	released	option_probability
Clef	imcs21	test	10738438	symptom_162	10738438	0.015300719999999999	18.704074959037825	not_mentioned	0.8104	not_mentioned	correct	ok	not_mentioned	released	option_probability
Clef	imcs21	test	10738438	symptom_163	10738438	0.015300719999999999	18.704074959037825	not_mentioned	0.8193	not_mentioned	correct	ok	not_mentioned	released	option_probability
Clef	imcs21	test	10738438	symptom_164	10738438	0.015300719999999999	18.704074959037825	not_mentioned	0.8229	not_mentioned	correct	ok	not_mentioned	released	option_probability
Clef	imcs21	test	10738438	symptom_165	10738438	0.015300719999999999	18.704074959037825	not_mentioned	0.7986	not_mentioned	correct	ok	not_mentioned	released	option_probability
Clef	imcs21	test	10738438	symptom_166	10738438	0.015300719999999999	18.704074959037825	not_mentioned	0.8463	not_mentioned	correct	ok	not_mentioned	released	option_probability
Clef	imcs21	test	10738438	symptom_167	10738438	0.015300719999999999	18.704074959037825	not_mentioned	0.7577	not_mentioned	correct	ok	not_mentioned	released	option_probability
Clef	imcs21	test	10738438	symptom_168	10738438	0.015300719999999999	18.704074959037825	not_mentioned	0.8791	not_mentioned	correct	ok	not_mentioned	released	option_probability
Clef	imcs21	test	10738438	symptom_169	10738438	0.015300719999999999	18.704074959037825	not_mentioned	0.8277	not_mentioned	correct	ok	not_mentioned	released	option_probability
Clef	imcs21	test	10738438	symptom_170	10738438	0.015300719999999999	18.704074959037825	not_mentioned	0.817	not_mentioned	correct	ok	not_mentioned	released	option_probability
Clef	imcs21	test	10738438	symptom_171	10738438	0.015300719999999999	18.704074959037825	not_mentioned	0.7612	not_mentioned	correct	ok	not_mentioned	released	option_probability
Clef	imcs21	test	10738438	symptom_172	10738438	0.015300719999999999	18.704074959037825	not_mentioned	0.8170000000000001	not_mentioned	correct	ok	not_mentioned	released	option_probability
Clef	imcs21	test	10738438	symptom_173	10738438	0.015300719999999999	18.704074959037825	not_mentioned	0.8117	not_mentioned	correct	ok	not_mentioned	released	option_probability
Clef	imcs21	test	10738438	symptom_174	10738438	0.015300719999999999	18.704074959037825	not_mentioned	0.6732	not_mentioned	correct	ok	not_mentioned	released	option_probability
Clef	imcs21	test	10738438	symptom_175	10738438	0.015300719999999999	18.704074959037825	not_mentioned	0.6459	not_mentioned	correct	ok	not_mentioned	released	option_probability
Clef	imcs21	test	10738438	symptom_176	10738438	0.015300719999999999	18.704074959037825	not_mentioned	0.8815	not_mentioned	correct	ok	not_mentioned	released	option_probability
Clef	imcs21	test	10738438	symptom_177	10738438	0.015300719999999999	18.704074959037825	not_mentioned	0.9154	not_mentioned	correct	ok	not_mentioned	released	option_probability
Clef	imcs21	test	10738438	symptom_178	10738438	0.015300719999999999	18.704074959037825	not_mentioned	0.8652	not_mentioned	correct	ok	not_mentioned	released	option_probability
Clef	imcs21	test	10738438	symptom_179	10738438	0.015300719999999999	18.704074959037825	not_mentioned	0.8339	not_mentioned	correct	ok	not_mentioned	released	option_probability
Clef	imcs21	test	10738438	symptom_180	10738438	0.015300719999999999	18.704074959037825	not_mentioned	0.937	not_mentioned	correct	ok	not_mentioned	released	option_probability
Clef	imcs21	test	10738438	symptom_181	10738438	0.015300719999999999	18.704074959037825	not_mentioned	0.8184	not_mentioned	correct	ok	not_mentioned	released	option_probability
Clef	imcs21	test	10738438	symptom_182	10738438	0.015300719999999999	18.704074959037825	not_mentioned	0.756	not_mentioned	correct	ok	not_mentioned	released	option_probability
Clef	imcs21	test	10738438	symptom_183	10738438	0.015300719999999999	18.704074959037825	not_mentioned	0.9005	not_mentioned	correct	ok	not_mentioned	released	option_probability
Clef	imcs21	test	10738438	symptom_184	10738438	0.015300719999999999	18.704074959037825	not_mentioned	0.9285	not_mentioned	correct	ok	not_mentioned	released	option_probability
Clef	imcs21	test	10738438	symptom_185	10738438	0.015300719999999999	18.704074959037825	not_mentioned	0.5855	not_mentioned	correct	ok	not_mentioned	released	option_probability
Clef	imcs21	test	10738438	symptom_186	10738438	0.015300719999999999	18.704074959037825	not_mentioned	0.9124	not_mentioned	correct	ok	not_mentioned	released	option_probability
Clef	imcs21	test	10738438	symptom_187	10738438	0.015300719999999999	18.704074959037825	not_mentioned	0.8087	not_mentioned	correct	ok	not_mentioned	released	option_probability
Clef	imcs21	test	10738438	symptom_188	10738438	0.015300719999999999	18.704074959037825	not_mentioned	0.8941	not_mentioned	correct	ok	not_mentioned	released	option_probability
Clef	imcs21	test	10738438	symptom_189	10738438	0.015300719999999999	18.704074959037825	not_mentioned	0.714	not_mentioned	correct	ok	not_mentioned	released	option_probability
Clef	imcs21	test	10738438	symptom_190	10738438	0.015300719999999999	18.704074959037825	not_mentioned	0.8088	not_mentioned	correct	ok	not_mentioned	released	option_probability
Clef	imcs21	test	10738438	symptom_191	10738438	0.015300719999999999	18.704074959037825	not_mentioned	0.869	not_mentioned	correct	ok	not_mentioned	released	option_probability
Clef	imcs21	test	10738438	symptom_192	10738438	0.015300719999999999	18.704074959037825	not_mentioned	0.8449	not_mentioned	correct	ok	not_mentioned	released	option_probability
Clef	imcs21	test	10738438	symptom_193	10738438	0.015300719999999999	18.704074959037825	not_mentioned	0.9677	not_mentioned	correct	ok	not_mentioned	released	option_probability
Clef	imcs21	test	10738438	symptom_194	10738438	0.015300719999999999	18.704074959037825	not_mentioned	0.9413	not_mentioned	correct	ok	not_mentioned	released	option_probability
Clef	imcs21	test	10738438	symptom_195	10738438	0.015300719999999999	18.704074959037825	not_mentioned	0.9706	not_mentioned	correct	ok	not_mentioned	released	option_probability
Clef	imcs21	test	10738438	symptom_196	10738438	0.015300719999999999	18.704074959037825	not_mentioned	0.9672	not_mentioned	correct	ok	not_mentioned	released	option_probability
Clef	imcs21	test	10738438	symptom_197	10738438	0.015300719999999999	18.704074959037825	not_mentioned	0.9087	not_mentioned	correct	ok	not_mentioned	released	option_probability
Clef	imcs21	test	10738438	symptom_198	10738438	0.015300719999999999	18.704074959037825	not_mentioned	0.9698	not_mentioned	correct	ok	not_mentioned	released	option_probability
Clef	imcs21	test	10738438	symptom_199	10738438	0.015300719999999999	18.704074959037825	not_mentioned	0.8925	not_mentioned	correct	ok	not_mentioned	released	option_probability
Clef	imcs21	test	10738438	symptom_200	10738438	0.015300719999999999	18.704074959037825	not_mentioned	0.9184	not_mentioned	correct	ok	not_mentioned	released	option_probability
Clef	imcs21	test	10738438	symptom_201	10738438	0.015300719999999999	18.704074959037825	not_mentioned	0.8997	not_mentioned	correct	ok	not_mentioned	released	option_probability
Clef	imcs21	test	10738438	symptom_202	10738438	0.015300719999999999	18.704074959037825	not_mentioned	0.911	not_mentioned	correct	ok	not_mentioned	released	option_probability
Clef	imcs21	test	10738438	symptom_203	10738438	0.015300719999999999	18.704074959037825	not_mentioned	0.9012	not_mentioned	correct	ok	not_mentioned	released	option_probability
Clef	imcs21	test	10738438	symptom_204	10738438	0.015300719999999999	18.704074959037825	not_mentioned	0.9522	not_mentioned	correct	ok	not_mentioned	released	option_probability
Clef	imcs21	test	10738438	symptom_205	10738438	0.015300719999999999	18.704074959037825	not_mentioned	0.9537	not_mentioned	correct	ok	not_mentioned	released	option_probability
Clef	imcs21	test	10738438	symptom_206	10738438	0.015300719999999999	18.704074959037825	not_mentioned	0.9563	not_mentioned	correct	ok	not_mentioned	released	option_probability
Clef	imcs21	test	10738438	symptom_207	10738438	0.015300719999999999	18.704074959037825	not_mentioned	0.899	not_mentioned	correct	ok	not_mentioned	released	option_probability
Clef	imcs21	test	10738438	symptom_208	10738438	0.015300719999999999	18.704074959037825	not_mentioned	0.9322	not_mentioned	correct	ok	not_mentioned	released	option_probability
Clef	imcs21	test	10738438	symptom_209	10738438	0.015300719999999999	18.704074959037825	not_mentioned	0.884	not_mentioned	correct	ok	not_mentioned	released	option_probability
Clef	imcs21	test	10738438	symptom_210	10738438	0.015300719999999999	18.704074959037825	not_mentioned	0.9695	not_mentioned	correct	ok	not_mentioned	released	option_probability
Clef	imcs21	test	10738438	symptom_211	10738438	0.015300719999999999	18.704074959037825	not_mentioned	0.9072	not_mentioned	correct	ok	not_mentioned	released	option_probability
Clef	imcs21	test	10738438	symptom_212	10738438	0.015300719999999999	18.704074959037825	not_mentioned	0.9137	not_mentioned	correct	ok	not_mentioned	released	option_probability
Clef	imcs21	test	10738438	symptom_213	10738438	0.015300719999999999	18.704074959037825	not_mentioned	0.8877	not_mentioned	correct	ok	not_mentioned	released	option_probability
Clef	imcs21	test	10738438	symptom_214	10738438	0.015300719999999999	18.704074959037825	not_mentioned	0.9218	not_mentioned	correct	ok	not_mentioned	released	option_probability
Clef	imcs21	test	10738438	symptom_215	10738438	0.015300719999999999	18.704074959037825	not_mentioned	0.9333	not_mentioned	correct	ok	not_mentioned	released	option_probability
Clef	imcs21	test	10738438	symptom_216	10738438	0.015300719999999999	18.704074959037825	not_mentioned	0.9259	not_mentioned	correct	ok	not_mentioned	released	option_probability
Clef	imcs21	test	10738438	symptom_217	10738438	0.015300719999999999	18.704074959037825	not_mentioned	0.9394	not_mentioned	correct	ok	not_mentioned	released	option_probability
Clef	imcs21	test	10738438	symptom_218	10738438	0.015300719999999999	18.704074959037825	not_mentioned	0.9536	not_mentioned	correct	ok	not_mentioned	released	option_probability
Clef	imcs21	test	10738438	symptom_219	10738438	0.015300719999999999	18.704074959037825	not_mentioned	0.9495	not_mentioned	correct	ok	not_mentioned	released	option_probability
Clef	imcs21	test	10738438	symptom_220	10738438	0.015300719999999999	18.704074959037825	not_mentioned	0.8772	not_mentioned	correct	ok	not_mentioned	released	option_probability
Clef	imcs21	test	10738438	symptom_221	10738438	0.015300719999999999	18.704074959037825	not_mentioned	0.9084	not_mentioned	correct	ok	not_mentioned	released	option_probability
Clef	imcs21	test	10738438	symptom_222	10738438	0.015300719999999999	18.704074959037825	not_mentioned	0.8918	not_mentioned	correct	ok	not_mentioned	released	option_probability
Clef	imcs21	test	10738438	symptom_223	10738438	0.015300719999999999	18.704074959037825	not_mentioned	0.8719	not_mentioned	correct	ok	not_mentioned	released	option_probability
Clef	imcs21	test	10738438	symptom_224	10738438	0.015300719999999999	18.704074959037825	not_mentioned	0.8662	not_mentioned	correct	ok	not_mentioned	released	option_probability
Clef	imcs21	test	10738438	symptom_225	10738438	0.015300719999999999	18.704074959037825	not_mentioned	0.8353	not_mentioned	correct	ok	not_mentioned	released	option_probability
Clef	imcs21	test	10738438	symptom_226	10738438	0.015300719999999999	18.704074959037825	not_mentioned	0.8634	not_mentioned	correct	ok	not_mentioned	released	option_probability
Clef	imcs21	test	10738438	symptom_227	10738438	0.015300719999999999	18.704074959037825	not_mentioned	0.9327	not_mentioned	correct	ok	not_mentioned	released	option_probability
Clef	imcs21	test	10738438	symptom_228	10738438	0.015300719999999999	18.704074959037825	not_mentioned	0.9076	not_mentioned	correct	ok	not_mentioned	released	option_probability
Clef	imcs21	test	10738438	symptom_229	10738438	0.015300719999999999	18.704074959037825	not_mentioned	0.9505	not_mentioned	correct	ok	not_mentioned	released	option_probability
Clef	imcs21	test	10738438	symptom_230	10738438	0.015300719999999999	18.704074959037825	not_mentioned	0.8703	not_mentioned	correct	ok	not_mentioned	released	option_probability
Clef	imcs21	test	10738438	symptom_231	10738438	0.015300719999999999	18.704074959037825	not_mentioned	0.8966	not_mentioned	correct	ok	not_mentioned	released	option_probability
Clef	imcs21	test	10738438	symptom_232	10738438	0.015300719999999999	18.704074959037825	not_mentioned	0.8893	not_mentioned	correct	ok	not_mentioned	released	option_probability
Clef	imcs21	test	10738438	symptom_233	10738438	0.015300719999999999	18.704074959037825	not_mentioned	0.9204	not_mentioned	correct	ok	not_mentioned	released	option_probability
Clef	imcs21	test	10738438	symptom_234	10738438	0.015300719999999999	18.704074959037825	not_mentioned	0.9229	not_mentioned	correct	ok	not_mentioned	released	option_probability
Clef	imcs21	test	10738438	symptom_235	10738438	0.015300719999999999	18.704074959037825	not_mentioned	0.8767	not_mentioned	correct	ok	not_mentioned	released	option_probability
Clef	imcs21	test	10738438	symptom_236	10738438	0.015300719999999999	18.704074959037825	not_mentioned	0.8537	not_mentioned	correct	ok	not_mentioned	released	option_probability
Clef	imcs21	test	10738438	symptom_237	10738438	0.015300719999999999	18.704074959037825	not_mentioned	0.8695	not_mentioned	correct	ok	not_mentioned	released	option_probability
Clef	imcs21	test	10738438	symptom_238	10738438	0.015300719999999999	18.704074959037825	not_mentioned	0.8758	not_mentioned	correct	ok	not_mentioned	released	option_probability
Clef	imcs21	test	10738438	symptom_239	10738438	0.015300719999999999	18.704074959037825	not_mentioned	0.9317	not_mentioned	correct	ok	not_mentioned	released	option_probability
Clef	imcs21	test	10738438	symptom_240	10738438	0.015300719999999999	18.704074959037825	not_mentioned	0.922	not_mentioned	correct	ok	not_mentioned	released	option_probability
Clef	imcs21	test	10738438	symptom_241	10738438	0.015300719999999999	18.704074959037825	not_mentioned	0.9029	not_mentioned	correct	ok	not_mentioned	released	option_probability
Clef	imcs21	test	10738438	symptom_242	10738438	0.015300719999999999	18.704074959037825	not_mentioned	0.9258	not_mentioned	correct	ok	not_mentioned	released	option_probability
Clef	imcs21	test	10738438	symptom_243	10738438	0.015300719999999999	18.704074959037825	not_mentioned	0.8986	not_mentioned	correct	ok	not_mentioned	released	option_probability
Clef	imcs21	test	10738438	symptom_244	10738438	0.015300719999999999	18.704074959037825	not_mentioned	0.8953	not_mentioned	correct	ok	not_mentioned	released	option_probability
Clef	imcs21	test	10738438	symptom_245	10738438	0.015300719999999999	18.704074959037825	positive	0.8903	not_mentioned	incorrect	ok	not_mentioned	released	option_probability
Clef	imcs21	test	10738438	symptom_246	10738438	0.015300719999999999	18.704074959037825	not_mentioned	0.9236	not_mentioned	correct	ok	not_mentioned	released	option_probability
Clef	imcs21	test	10738438	symptom_247	10738438	0.015300719999999999	18.704074959037825	not_mentioned	0.9522	not_mentioned	correct	ok	not_mentioned	released	option_probability
Clef	imcs21	test	10738438	symptom_248	10738438	0.015300719999999999	18.704074959037825	not_mentioned	0.7157	not_mentioned	correct	ok	not_mentioned	released	option_probability
Clef	imcs21	test	10738438	symptom_249	10738438	0.015300719999999999	18.704074959037825	not_mentioned	0.9481	not_mentioned	correct	ok	not_mentioned	released	option_probability
Clef	imcs21	test	10738438	symptom_250	10738438	0.015300719999999999	18.704074959037825	not_mentioned	0.8881	not_mentioned	correct	ok	not_mentioned	released	option_probability
Clef	imcs21	test	10738438	symptom_251	10738438	0.015300719999999999	18.704074959037825	not_mentioned	0.7855	not_mentioned	correct	ok	not_mentioned	released	option_probability
Clef	imcs21	test	10738438	symptom_252	10738438	0.015300719999999999	18.704074959037825	not_mentioned	0.9173	not_mentioned	correct	ok	not_mentioned	released	option_probability
Clef	imcs21	test	10738438	symptom_253	10738438	0.015300719999999999	18.704074959037825	not_mentioned	0.936	not_mentioned	correct	ok	not_mentioned	released	option_probability
Clef	imcs21	test	10738438	symptom_254	10738438	0.015300719999999999	18.704074959037825	not_mentioned	0.7979	not_mentioned	correct	ok	not_mentioned	released	option_probability
Clef	imcs21	test	10738438	symptom_255	10738438	0.015300719999999999	18.704074959037825	not_mentioned	0.9261	not_mentioned	correct	ok	not_mentioned	released	option_probability
Clef	imcs21	test	10738438	symptom_256	10738438	0.015300719999999999	18.704074959037825	not_mentioned	0.854	not_mentioned	correct	ok	not_mentioned	released	option_probability
Clef	imcs21	test	10738438	symptom_257	10738438	0.015300719999999999	18.704074959037825	not_mentioned	0.9771	not_mentioned	correct	ok	not_mentioned	released	option_probability
Clef	imcs21	test	10738438	symptom_258	10738438	0.015300719999999999	18.704074959037825	not_mentioned	0.9682	not_mentioned	correct	ok	not_mentioned	released	option_probability
Clef	imcs21	test	10738438	symptom_259	10738438	0.015300719999999999	18.704074959037825	not_mentioned	0.9403	not_mentioned	correct	ok	not_mentioned	released	option_probability
Clef	imcs21	test	10738438	symptom_260	10738438	0.015300719999999999	18.704074959037825	not_mentioned	0.5177	not_mentioned	correct	ok	not_mentioned	released	option_probability
Clef	imcs21	test	10738438	symptom_261	10738438	0.015300719999999999	18.704074959037825	not_mentioned	0.9211	not_mentioned	correct	ok	not_mentioned	released	option_probability
Clef	imcs21	test	10738438	symptom_262	10738438	0.015300719999999999	18.704074959037825	not_mentioned	0.9215	not_mentioned	correct	ok	not_mentioned	released	option_probability
Clef	imcs21	test	10738438	symptom_263	10738438	0.015300719999999999	18.704074959037825	not_mentioned	0.8435	not_mentioned	correct	ok	not_mentioned	released	option_probability
Clef	imcs21	test	10738438	symptom_264	10738438	0.015300719999999999	18.704074959037825	not_mentioned	0.9154	not_mentioned	correct	ok	not_mentioned	released	option_probability
Clef	imcs21	test	10738438	symptom_265	10738438	0.015300719999999999	18.704074959037825	not_mentioned	0.9108	not_mentioned	correct	ok	not_mentioned	released	option_probability
Clef	imcs21	test	10738438	symptom_266	10738438	0.015300719999999999	18.704074959037825	not_mentioned	0.9393	not_mentioned	correct	ok	not_mentioned	released	option_probability
Clef	imcs21	test	10738438	symptom_267	10738438	0.015300719999999999	18.704074959037825	not_mentioned	0.9479	not_mentioned	correct	ok	not_mentioned	released	option_probability
Clef	imcs21	test	10738438	symptom_268	10738438	0.015300719999999999	18.704074959037825	not_mentioned	0.9451	not_mentioned	correct	ok	not_mentioned	released	option_probability
Clef	imcs21	test	10738438	symptom_269	10738438	0.015300719999999999	18.704074959037825	not_mentioned	0.8247	not_mentioned	correct	ok	not_mentioned	released	option_probability
Clef	imcs21	test	10738438	symptom_270	10738438	0.015300719999999999	18.704074959037825	not_mentioned	0.6992	not_mentioned	correct	ok	not_mentioned	released	option_probability
Clef	imcs21	test	10738438	symptom_271	10738438	0.015300719999999999	18.704074959037825	not_mentioned	0.8176	not_mentioned	correct	ok	not_mentioned	released	option_probability
Clef	imcs21	test	10738438	symptom_272	10738438	0.015300719999999999	18.704074959037825	not_mentioned	0.9443	not_mentioned	correct	ok	not_mentioned	released	option_probability
Clef	imcs21	test	10738438	symptom_273	10738438	0.015300719999999999	18.704074959037825	not_mentioned	0.9351	not_mentioned	correct	ok	not_mentioned	released	option_probability
Clef	imcs21	test	10738438	symptom_274	10738438	0.015300719999999999	18.704074959037825	not_mentioned	0.8967	not_mentioned	correct	ok	not_mentioned	released	option_probability
Clef	imcs21	test	10738438	symptom_275	10738438	0.015300719999999999	18.704074959037825	not_mentioned	0.7374	not_mentioned	correct	ok	not_mentioned	released	option_probability
Clef	imcs21	test	10738438	symptom_276	10738438	0.015300719999999999	18.704074959037825	not_mentioned	0.909	not_mentioned	correct	ok	not_mentioned	released	option_probability
Clef	imcs21	test	10738438	symptom_277	10738438	0.015300719999999999	18.704074959037825	not_mentioned	0.8789	not_mentioned	correct	ok	not_mentioned	released	option_probability
Clef	imcs21	test	10738438	symptom_278	10738438	0.015300719999999999	18.704074959037825	not_mentioned	0.84	not_mentioned	correct	ok	not_mentioned	released	option_probability
Clef	imcs21	test	10738438	symptom_279	10738438	0.015300719999999999	18.704074959037825	not_mentioned	0.9257	not_mentioned	correct	ok	not_mentioned	released	option_probability
Clef	imcs21	test	10738438	symptom_280	10738438	0.015300719999999999	18.704074959037825	not_mentioned	0.9312	not_mentioned	correct	ok	not_mentioned	released	option_probability
Clef	imcs21	test	10738438	symptom_281	10738438	0.015300719999999999	18.704074959037825	not_mentioned	0.8732	not_mentioned	correct	ok	not_mentioned	released	option_probability
Clef	imcs21	test	10738438	symptom_282	10738438	0.015300719999999999	18.704074959037825	not_mentioned	0.8895	not_mentioned	correct	ok	not_mentioned	released	option_probability
Clef	imcs21	test	10738438	symptom_283	10738438	0.015300719999999999	18.704074959037825	not_mentioned	0.8577	not_mentioned	correct	ok	not_mentioned	released	option_probability
Clef	imcs21	test	10738438	symptom_284	10738438	0.015300719999999999	18.704074959037825	not_mentioned	0.8659	not_mentioned	correct	ok	not_mentioned	released	option_probability
Clef	imcs21	test	10738438	symptom_285	10738438	0.015300719999999999	18.704074959037825	not_mentioned	0.8627	not_mentioned	correct	ok	not_mentioned	released	option_probability
Clef	imcs21	test	10738438	symptom_286	10738438	0.015300719999999999	18.704074959037825	not_mentioned	0.8662	not_mentioned	correct	ok	not_mentioned	released	option_probability
Clef	imcs21	test	10738438	symptom_287	10738438	0.015300719999999999	18.704074959037825	not_mentioned	0.8801	not_mentioned	correct	ok	not_mentioned	released	option_probability
Clef	imcs21	test	10738438	symptom_288	10738438	0.015300719999999999	18.704074959037825	not_mentioned	0.88	not_mentioned	correct	ok	not_mentioned	released	option_probability
Clef	imcs21	test	10738438	symptom_289	10738438	0.015300719999999999	18.704074959037825	not_mentioned	0.9373	not_mentioned	correct	ok	not_mentioned	released	option_probability
Clef	imcs21	test	10738438	symptom_290	10738438	0.015300719999999999	18.704074959037825	not_mentioned	0.8739	not_mentioned	correct	ok	not_mentioned	released	option_probability
Clef	imcs21	test	10738438	symptom_291	10738438	0.015300719999999999	18.704074959037825	not_mentioned	0.8773	not_mentioned	correct	ok	not_mentioned	released	option_probability
Clef	imcs21	test	10738438	symptom_292	10738438	0.015300719999999999	18.704074959037825	not_mentioned	0.8979	not_mentioned	correct	ok	not_mentioned	released	option_probability
Clef	imcs21	test	10738438	symptom_293	10738438	0.015300719999999999	18.704074959037825	not_mentioned	0.909	not_mentioned	correct	ok	not_mentioned	released	option_probability
Clef	imcs21	test	10738438	symptom_294	10738438	0.015300719999999999	18.704074959037825	not_mentioned	0.941	not_mentioned	correct	ok	not_mentioned	released	option_probability
Clef	imcs21	test	10738438	symptom_295	10738438	0.015300719999999999	18.704074959037825	not_mentioned	0.8653	not_mentioned	correct	ok	not_mentioned	released	option_probability
Clef	imcs21	test	10738438	symptom_296	10738438	0.015300719999999999	18.704074959037825	not_mentioned	0.93	not_mentioned	correct	ok	not_mentioned	released	option_probability
Clef	imcs21	test	10738438	symptom_297	10738438	0.015300719999999999	18.704074959037825	not_mentioned	0.8455	not_mentioned	correct	ok	not_mentioned	released	option_probability
Clef	imcs21	test	10738438	symptom_298	10738438	0.015300719999999999	18.704074959037825	not_mentioned	0.8884	not_mentioned	correct	ok	not_mentioned	released	option_probability
Clef	imcs21	test	10738438	symptom_299	10738438	0.015300719999999999	18.704074959037825	not_mentioned	0.6771	not_mentioned	correct	ok	not_mentioned	released	option_probability
Clef	imcs21	test	10738438	symptom_300	10738438	0.015300719999999999	18.704074959037825	not_mentioned	0.7583	not_mentioned	correct	ok	not_mentioned	released	option_probability
Clef	imcs21	test	10738438	symptom_301	10738438	0.015300719999999999	18.704074959037825	not_mentioned	0.8748	not_mentioned	correct	ok	not_mentioned	released	option_probability
Clef	imcs21	test	10738438	symptom_302	10738438	0.015300719999999999	18.704074959037825	not_mentioned	0.7357	not_mentioned	correct	ok	not_mentioned	released	option_probability
Clef	imcs21	test	10738438	symptom_303	10738438	0.015300719999999999	18.704074959037825	not_mentioned	0.9059	not_mentioned	correct	ok	not_mentioned	released	option_probability
Clef	imcs21	test	10738438	symptom_304	10738438	0.015300719999999999	18.704074959037825	not_mentioned	0.8713	not_mentioned	correct	ok	not_mentioned	released	option_probability
Clef	imcs21	test	10738438	symptom_305	10738438	0.015300719999999999	18.704074959037825	not_mentioned	0.9188	not_mentioned	correct	ok	not_mentioned	released	option_probability
Clef	imcs21	test	10738438	symptom_306	10738438	0.015300719999999999	18.704074959037825	not_mentioned	0.8727	not_mentioned	correct	ok	not_mentioned	released	option_probability
Clef	imcs21	test	10738438	symptom_307	10738438	0.015300719999999999	18.704074959037825	not_mentioned	0.7364	not_mentioned	correct	ok	not_mentioned	released	option_probability
Clef	imcs21	test	10738438	symptom_308	10738438	0.015300719999999999	18.704074959037825	not_mentioned	0.8106	not_mentioned	correct	ok	not_mentioned	released	option_probability
Clef	imcs21	test	10738438	symptom_309	10738438	0.015300719999999999	18.704074959037825	not_mentioned	0.9147	not_mentioned	correct	ok	not_mentioned	released	option_probability
Clef	imcs21	test	10738438	symptom_310	10738438	0.015300719999999999	18.704074959037825	not_mentioned	0.8345	not_mentioned	correct	ok	not_mentioned	released	option_probability
Clef	imcs21	test	10738438	symptom_311	10738438	0.015300719999999999	18.704074959037825	not_mentioned	0.8895	not_mentioned	correct	ok	not_mentioned	released	option_probability
Clef	imcs21	test	10738438	symptom_312	10738438	0.015300719999999999	18.704074959037825	not_mentioned	0.9115	not_mentioned	correct	ok	not_mentioned	released	option_probability
Clef	imcs21	test	10738438	symptom_313	10738438	0.015300719999999999	18.704074959037825	not_mentioned	0.8734	not_mentioned	correct	ok	not_mentioned	released	option_probability
Clef	imcs21	test	10738438	symptom_314	10738438	0.015300719999999999	18.704074959037825	not_mentioned	0.9109	not_mentioned	correct	ok	not_mentioned	released	option_probability
Clef	imcs21	test	10738438	symptom_315	10738438	0.015300719999999999	18.704074959037825	not_mentioned	0.6357	not_mentioned	correct	ok	not_mentioned	released	option_probability
Clef	imcs21	test	10738438	symptom_316	10738438	0.015300719999999999	18.704074959037825	not_mentioned	0.6603	not_mentioned	correct	ok	not_mentioned	released	option_probability
Clef	imcs21	test	10738438	symptom_317	10738438	0.015300719999999999	18.704074959037825	not_mentioned	0.883	not_mentioned	correct	ok	not_mentioned	released	option_probability
Clef	imcs21	test	10738438	symptom_318	10738438	0.015300719999999999	18.704074959037825	not_mentioned	0.958	not_mentioned	correct	ok	not_mentioned	released	option_probability
Clef	imcs21	test	10738438	symptom_319	10738438	0.015300719999999999	18.704074959037825	not_mentioned	0.5457	not_mentioned	correct	ok	not_mentioned	released	option_probability
Clef	imcs21	test	10738438	symptom_320	10738438	0.015300719999999999	18.704074959037825	not_mentioned	0.8342	not_mentioned	correct	ok	not_mentioned	released	option_probability
Clef	imcs21	test	10738438	symptom_321	10738438	0.015300719999999999	18.704074959037825	not_mentioned	0.961	not_mentioned	correct	ok	not_mentioned	released	option_probability
Clef	imcs21	test	10738438	symptom_322	10738438	0.015300719999999999	18.704074959037825	not_mentioned	0.9735	not_mentioned	correct	ok	not_mentioned	released	option_probability
Clef	imcs21	test	10738438	symptom_323	10738438	0.015300719999999999	18.704074959037825	not_mentioned	0.9677	not_mentioned	correct	ok	not_mentioned	released	option_probability
Clef	imcs21	test	10738438	symptom_324	10738438	0.015300719999999999	18.704074959037825	not_mentioned	0.9653	not_mentioned	correct	ok	not_mentioned	released	option_probability
Clef	imcs21	test	10738438	symptom_325	10738438	0.015300719999999999	18.704074959037825	not_mentioned	0.9663	not_mentioned	correct	ok	not_mentioned	released	option_probability
Clef	imcs21	test	10738438	symptom_326	10738438	0.015300719999999999	18.704074959037825	not_mentioned	0.9604	not_mentioned	correct	ok	not_mentioned	released	option_probability
Clef	imcs21	test	10738438	symptom_327	10738438	0.015300719999999999	18.704074959037825	not_mentioned	0.9118	not_mentioned	correct	ok	not_mentioned	released	option_probability
Clef	imcs21	test	10738438	symptom_328	10738438	0.015300719999999999	18.704074959037825	not_mentioned	0.8992	not_mentioned	correct	ok	not_mentioned	released	option_probability
Clef	imcs21	test	10738438	symptom_329	10738438	0.015300719999999999	18.704074959037825	not_mentioned	0.9454	not_mentioned	correct	ok	not_mentioned	released	option_probability
Clef	imcs21	test	10738438	symptom_330	10738438	0.015300719999999999	18.704074959037825	not_mentioned	0.961	not_mentioned	correct	ok	not_mentioned	released	option_probability
Clef	imcs21	test	10741121	symptom_000	10741121	0.015159599999999999	16.577207166003063	positive	0.9398	positive	correct	ok	positive	released	option_probability
Clef	imcs21	test	10741121	symptom_001	10741121	0.015159599999999999	16.577207166003063	positive	0.9195	positive	correct	ok	positive	released	option_probability
Clef	imcs21	test	10741121	symptom_002	10741121	0.015159599999999999	16.577207166003063	not_mentioned	0.85	not_mentioned	correct	ok	not_mentioned	released	option_probability
Clef	imcs21	test	10741121	symptom_003	10741121	0.015159599999999999	16.577207166003063	not_mentioned	0.9278	not_mentioned	correct	ok	not_mentioned	released	option_probability
Clef	imcs21	test	10741121	symptom_004	10741121	0.015159599999999999	16.577207166003063	not_mentioned	0.5545	not_mentioned	correct	ok	not_mentioned	released	option_probability
Clef	imcs21	test	10741121	symptom_005	10741121	0.015159599999999999	16.577207166003063	not_mentioned	0.8954	not_mentioned	correct	ok	not_mentioned	released	option_probability
Clef	imcs21	test	10741121	symptom_006	10741121	0.015159599999999999	16.577207166003063	negative	0.9492	negative	correct	ok	negative	released	option_probability
Clef	imcs21	test	10741121	symptom_007	10741121	0.015159599999999999	16.577207166003063	not_mentioned	0.6335	not_mentioned	correct	ok	not_mentioned	released	option_probability
Clef	imcs21	test	10741121	symptom_008	10741121	0.015159599999999999	16.577207166003063	not_mentioned	0.6699	not_mentioned	correct	ok	not_mentioned	released	option_probability
Clef	imcs21	test	10741121	symptom_009	10741121	0.015159599999999999	16.577207166003063	positive	0.727	positive	correct	ok	positive	released	option_probability
Clef	imcs21	test	10741121	symptom_010	10741121	0.015159599999999999	16.577207166003063	not_mentioned	0.8399	not_mentioned	correct	ok	not_mentioned	released	option_probability
Clef	imcs21	test	10741121	symptom_011	10741121	0.015159599999999999	16.577207166003063	not_mentioned	0.9031	not_mentioned	correct	ok	not_mentioned	released	option_probability
Clef	imcs21	test	10741121	symptom_012	10741121	0.015159599999999999	16.577207166003063	not_mentioned	0.7578	not_mentioned	correct	ok	not_mentioned	released	option_probability
Clef	imcs21	test	10741121	symptom_013	10741121	0.015159599999999999	16.577207166003063	not_mentioned	0.9041	not_mentioned	correct	ok	not_mentioned	released	option_probability
Clef	imcs21	test	10741121	symptom_014	10741121	0.015159599999999999	16.577207166003063	positive	0.8823	positive	correct	ok	positive	released	option_probability
Clef	imcs21	test	10741121	symptom_015	10741121	0.015159599999999999	16.577207166003063	not_mentioned	0.7415	not_mentioned	correct	ok	not_mentioned	released	option_probability
Clef	imcs21	test	10741121	symptom_016	10741121	0.015159599999999999	16.577207166003063	not_mentioned	0.6182	not_mentioned	correct	ok	not_mentioned	released	option_probability
Clef	imcs21	test	10741121	symptom_017	10741121	0.015159599999999999	16.577207166003063	not_mentioned	0.71	not_mentioned	correct	ok	not_mentioned	released	option_probability
Clef	imcs21	test	10741121	symptom_018	10741121	0.015159599999999999	16.577207166003063	not_mentioned	0.884	not_mentioned	correct	ok	not_mentioned	released	option_probability
Clef	imcs21	test	10741121	symptom_019	10741121	0.015159599999999999	16.577207166003063	not_mentioned	0.9084	not_mentioned	correct	ok	not_mentioned	released	option_probability
Clef	imcs21	test	10741121	symptom_020	10741121	0.015159599999999999	16.577207166003063	not_mentioned	0.8852	not_mentioned	correct	ok	not_mentioned	released	option_probability
Clef	imcs21	test	10741121	symptom_021	10741121	0.015159599999999999	16.577207166003063	positive	0.7891	positive	correct	ok	positive	released	option_probability
Clef	imcs21	test	10741121	symptom_022	10741121	0.015159599999999999	16.577207166003063	not_mentioned	0.7425	not_mentioned	correct	ok	not_mentioned	released	option_probability
Clef	imcs21	test	10741121	symptom_023	10741121	0.015159599999999999	16.577207166003063	not_mentioned	0.8963	not_mentioned	correct	ok	not_mentioned	released	option_probability
Clef	imcs21	test	10741121	symptom_024	10741121	0.015159599999999999	16.577207166003063	not_mentioned	0.7968	not_mentioned	correct	ok	not_mentioned	released	option_probability
Clef	imcs21	test	10741121	symptom_025	10741121	0.015159599999999999	16.577207166003063	not_mentioned	0.8676	not_mentioned	correct	ok	not_mentioned	released	option_probability
Clef	imcs21	test	10741121	symptom_026	10741121	0.015159599999999999	16.577207166003063	not_mentioned	0.5531	not_mentioned	correct	ok	not_mentioned	released	option_probability
Clef	imcs21	test	10741121	symptom_027	10741121	0.015159599999999999	16.577207166003063	not_mentioned	0.8984	not_mentioned	correct	ok	not_mentioned	released	option_probability
Clef	imcs21	test	10741121	symptom_028	10741121	0.015159599999999999	16.577207166003063	not_mentioned	0.8044	not_mentioned	correct	ok	not_mentioned	released	option_probability
Clef	imcs21	test	10741121	symptom_029	10741121	0.015159599999999999	16.577207166003063	not_mentioned	0.8407	not_mentioned	correct	ok	not_mentioned	released	option_probability
Clef	imcs21	test	10741121	symptom_030	10741121	0.015159599999999999	16.577207166003063	positive	0.8701	positive	correct	ok	positive	released	option_probability
Clef	imcs21	test	10741121	symptom_031	10741121	0.015159599999999999	16.577207166003063	negative	0.9558	negative	correct	ok	negative	released	option_probability
Clef	imcs21	test	10741121	symptom_032	10741121	0.015159599999999999	16.577207166003063	not_mentioned	0.4851	not_mentioned	correct	ok	not_mentioned	released	option_probability
Clef	imcs21	test	10741121	symptom_033	10741121	0.015159599999999999	16.577207166003063	not_mentioned	0.935	not_mentioned	correct	ok	not_mentioned	released	option_probability
Clef	imcs21	test	10741121	symptom_034	10741121	0.015159599999999999	16.577207166003063	not_mentioned	0.9282	not_mentioned	correct	ok	not_mentioned	released	option_probability
Clef	imcs21	test	10741121	symptom_035	10741121	0.015159599999999999	16.577207166003063	not_mentioned	0.7235	not_mentioned	correct	ok	not_mentioned	released	option_probability
Clef	imcs21	test	10741121	symptom_036	10741121	0.015159599999999999	16.577207166003063	not_mentioned	0.8082	not_mentioned	correct	ok	not_mentioned	released	option_probability
Clef	imcs21	test	10741121	symptom_037	10741121	0.015159599999999999	16.577207166003063	not_mentioned	0.7808	not_mentioned	correct	ok	not_mentioned	released	option_probability
Clef	imcs21	test	10741121	symptom_038	10741121	0.015159599999999999	16.577207166003063	not_mentioned	0.8233	not_mentioned	correct	ok	not_mentioned	released	option_probability
Clef	imcs21	test	10741121	symptom_039	10741121	0.015159599999999999	16.577207166003063	not_mentioned	0.8687	not_mentioned	correct	ok	not_mentioned	released	option_probability
Clef	imcs21	test	10741121	symptom_040	10741121	0.015159599999999999	16.577207166003063	not_mentioned	0.934	not_mentioned	correct	ok	not_mentioned	released	option_probability
Clef	imcs21	test	10741121	symptom_041	10741121	0.015159599999999999	16.577207166003063	not_mentioned	0.9081	not_mentioned	correct	ok	not_mentioned	released	option_probability
Clef	imcs21	test	10741121	symptom_042	10741121	0.015159599999999999	16.577207166003063	not_mentioned	0.9131	not_mentioned	correct	ok	not_mentioned	released	option_probability
Clef	imcs21	test	10741121	symptom_043	10741121	0.015159599999999999	16.577207166003063	positive	0.4072	not_mentioned	incorrect	ok	not_mentioned	released	option_probability
Clef	imcs21	test	10741121	symptom_044	10741121	0.015159599999999999	16.577207166003063	not_mentioned	0.7266	not_mentioned	correct	ok	not_mentioned	released	option_probability
Clef	imcs21	test	10741121	symptom_045	10741121	0.015159599999999999	16.577207166003063	not_mentioned	0.8206	not_mentioned	correct	ok	not_mentioned	released	option_probability
Clef	imcs21	test	10741121	symptom_046	10741121	0.015159599999999999	16.577207166003063	not_mentioned	0.7758	not_mentioned	correct	ok	not_mentioned	released	option_probability
Clef	imcs21	test	10741121	symptom_047	10741121	0.015159599999999999	16.577207166003063	not_mentioned	0.7319	not_mentioned	correct	ok	not_mentioned	released	option_probability
Clef	imcs21	test	10741121	symptom_048	10741121	0.015159599999999999	16.577207166003063	not_mentioned	0.7153	not_mentioned	correct	ok	not_mentioned	released	option_probability
Clef	imcs21	test	10741121	symptom_049	10741121	0.015159599999999999	16.577207166003063	not_mentioned	0.8794	not_mentioned	correct	ok	not_mentioned	released	option_probability
Clef	imcs21	test	10741121	symptom_050	10741121	0.015159599999999999	16.577207166003063	not_mentioned	0.5765	not_mentioned	correct	ok	not_mentioned	released	option_probability
Clef	imcs21	test	10741121	symptom_051	10741121	0.015159599999999999	16.577207166003063	not_mentioned	0.695	not_mentioned	correct	ok	not_mentioned	released	option_probability
Clef	imcs21	test	10741121	symptom_052	10741121	0.015159599999999999	16.577207166003063	positive	0.7771	uncertain	incorrect	ok	uncertain	released	option_probability
Clef	imcs21	test	10741121	symptom_053	10741121	0.015159599999999999	16.577207166003063	not_mentioned	0.7651	not_mentioned	correct	ok	not_mentioned	released	option_probability
Clef	imcs21	test	10741121	symptom_054	10741121	0.015159599999999999	16.577207166003063	negative	0.5593	not_mentioned	incorrect	ok	not_mentioned	released	option_probability
Clef	imcs21	test	10741121	symptom_055	10741121	0.015159599999999999	16.577207166003063	not_mentioned	0.9316	not_mentioned	correct	ok	not_mentioned	released	option_probability
Clef	imcs21	test	10741121	symptom_056	10741121	0.015159599999999999	16.577207166003063	not_mentioned	0.8889	not_mentioned	correct	ok	not_mentioned	released	option_probability
Clef	imcs21	test	10741121	symptom_057	10741121	0.015159599999999999	16.577207166003063	not_mentioned	0.7487	not_mentioned	correct	ok	not_mentioned	released	option_probability
Clef	imcs21	test	10741121	symptom_058	10741121	0.015159599999999999	16.577207166003063	not_mentioned	0.9025	not_mentioned	correct	ok	not_mentioned	released	option_probability
Clef	imcs21	test	10741121	symptom_059	10741121	0.015159599999999999	16.577207166003063	not_mentioned	0.9237	not_mentioned	correct	ok	not_mentioned	released	option_probability
Clef	imcs21	test	10741121	symptom_060	10741121	0.015159599999999999	16.577207166003063	not_mentioned	0.8246	not_mentioned	correct	ok	not_mentioned	released	option_probability
Clef	imcs21	test	10741121	symptom_061	10741121	0.015159599999999999	16.577207166003063	not_mentioned	0.8423	not_mentioned	correct	ok	not_mentioned	released	option_probability
Clef	imcs21	test	10741121	symptom_062	10741121	0.015159599999999999	16.577207166003063	not_mentioned	0.8441	not_mentioned	correct	ok	not_mentioned	released	option_probability
Clef	imcs21	test	10741121	symptom_063	10741121	0.015159599999999999	16.577207166003063	not_mentioned	0.7947	not_mentioned	correct	ok	not_mentioned	released	option_probability
Clef	imcs21	test	10741121	symptom_064	10741121	0.015159599999999999	16.577207166003063	not_mentioned	0.8071	not_mentioned	correct	ok	not_mentioned	released	option_probability
Clef	imcs21	test	10741121	symptom_065	10741121	0.015159599999999999	16.577207166003063	not_mentioned	0.9404	not_mentioned	correct	ok	not_mentioned	released	option_probability
Clef	imcs21	test	10741121	symptom_066	10741121	0.015159599999999999	16.577207166003063	not_mentioned	0.7928	not_mentioned	correct	ok	not_mentioned	released	option_probability
Clef	imcs21	test	10741121	symptom_067	10741121	0.015159599999999999	16.577207166003063	not_mentioned	0.9412	not_mentioned	correct	ok	not_mentioned	released	option_probability
Clef	imcs21	test	10741121	symptom_068	10741121	0.015159599999999999	16.577207166003063	not_mentioned	0.8894	not_mentioned	correct	ok	not_mentioned	released	option_probability
Clef	imcs21	test	10741121	symptom_069	10741121	0.015159599999999999	16.577207166003063	not_mentioned	0.751	not_mentioned	correct	ok	not_mentioned	released	option_probability
Clef	imcs21	test	10741121	symptom_070	10741121	0.015159599999999999	16.577207166003063	not_mentioned	0.7711	not_mentioned	correct	ok	not_mentioned	released	option_probability
Clef	imcs21	test	10741121	symptom_071	10741121	0.015159599999999999	16.577207166003063	not_mentioned	0.9106	not_mentioned	correct	ok	not_mentioned	released	option_probability
Clef	imcs21	test	10741121	symptom_072	10741121	0.015159599999999999	16.577207166003063	not_mentioned	0.9098	not_mentioned	correct	ok	not_mentioned	released	option_probability
Clef	imcs21	test	10741121	symptom_073	10741121	0.015159599999999999	16.577207166003063	not_mentioned	0.9409	not_mentioned	correct	ok	not_mentioned	released	option_probability
Clef	imcs21	test	10741121	symptom_074	10741121	0.015159599999999999	16.577207166003063	not_mentioned	0.8216	not_mentioned	correct	ok	not_mentioned	released	option_probability
Clef	imcs21	test	10741121	symptom_075	10741121	0.015159599999999999	16.577207166003063	not_mentioned	0.8346	not_mentioned	correct	ok	not_mentioned	released	option_probability
Clef	imcs21	test	10741121	symptom_076	10741121	0.015159599999999999	16.577207166003063	not_mentioned	0.8009	not_mentioned	correct	ok	not_mentioned	released	option_probability
Clef	imcs21	test	10741121	symptom_077	10741121	0.015159599999999999	16.577207166003063	not_mentioned	0.8357	not_mentioned	correct	ok	not_mentioned	released	option_probability
Clef	imcs21	test	10741121	symptom_078	10741121	0.015159599999999999	16.577207166003063	not_mentioned	0.853	not_mentioned	correct	ok	not_mentioned	released	option_probability
Clef	imcs21	test	10741121	symptom_079	10741121	0.015159599999999999	16.577207166003063	not_mentioned	0.8076	not_mentioned	correct	ok	not_mentioned	released	option_probability
Clef	imcs21	test	10741121	symptom_080	10741121	0.015159599999999999	16.577207166003063	not_mentioned	0.7387	not_mentioned	correct	ok	not_mentioned	released	option_probability
Clef	imcs21	test	10741121	symptom_081	10741121	0.015159599999999999	16.577207166003063	not_mentioned	0.7854	not_mentioned	correct	ok	not_mentioned	released	option_probability
Clef	imcs21	test	10741121	symptom_082	10741121	0.015159599999999999	16.577207166003063	not_mentioned	0.8996	not_mentioned	correct	ok	not_mentioned	released	option_probability
Clef	imcs21	test	10741121	symptom_083	10741121	0.015159599999999999	16.577207166003063	not_mentioned	0.8048	not_mentioned	correct	ok	not_mentioned	released	option_probability
Clef	imcs21	test	10741121	symptom_084	10741121	0.015159599999999999	16.577207166003063	not_mentioned	0.8676	not_mentioned	correct	ok	not_mentioned	released	option_probability
Clef	imcs21	test	10741121	symptom_085	10741121	0.015159599999999999	16.577207166003063	not_mentioned	0.8719	not_mentioned	correct	ok	not_mentioned	released	option_probability
Clef	imcs21	test	10741121	symptom_086	10741121	0.015159599999999999	16.577207166003063	not_mentioned	0.7769	not_mentioned	correct	ok	not_mentioned	released	option_probability
Clef	imcs21	test	10741121	symptom_087	10741121	0.015159599999999999	16.577207166003063	not_mentioned	0.8949	not_mentioned	correct	ok	not_mentioned	released	option_probability
Clef	imcs21	test	10741121	symptom_088	10741121	0.015159599999999999	16.577207166003063	not_mentioned	0.924	not_mentioned	correct	ok	not_mentioned	released	option_probability
Clef	imcs21	test	10741121	symptom_089	10741121	0.015159599999999999	16.577207166003063	not_mentioned	0.7552	not_mentioned	correct	ok	not_mentioned	released	option_probability
Clef	imcs21	test	10741121	symptom_090	10741121	0.015159599999999999	16.577207166003063	not_mentioned	0.7385	not_mentioned	correct	ok	not_mentioned	released	option_probability
Clef	imcs21	test	10741121	symptom_091	10741121	0.015159599999999999	16.577207166003063	not_mentioned	0.8107	not_mentioned	correct	ok	not_mentioned	released	option_probability
Clef	imcs21	test	10741121	symptom_092	10741121	0.015159599999999999	16.577207166003063	not_mentioned	0.5526	not_mentioned	correct	ok	not_mentioned	released	option_probability
Clef	imcs21	test	10741121	symptom_093	10741121	0.015159599999999999	16.577207166003063	not_mentioned	0.8409	not_mentioned	correct	ok	not_mentioned	released	option_probability
Clef	imcs21	test	10741121	symptom_094	10741121	0.015159599999999999	16.577207166003063	not_mentioned	0.9054	not_mentioned	correct	ok	not_mentioned	released	option_probability
Clef	imcs21	test	10741121	symptom_095	10741121	0.015159599999999999	16.577207166003063	not_mentioned	0.8598	not_mentioned	correct	ok	not_mentioned	released	option_probability
Clef	imcs21	test	10741121	symptom_096	10741121	0.015159599999999999	16.577207166003063	not_mentioned	0.8629	not_mentioned	correct	ok	not_mentioned	released	option_probability
Clef	imcs21	test	10741121	symptom_097	10741121	0.015159599999999999	16.577207166003063	not_mentioned	0.785	not_mentioned	correct	ok	not_mentioned	released	option_probability
Clef	imcs21	test	10741121	symptom_098	10741121	0.015159599999999999	16.577207166003063	not_mentioned	0.7292	not_mentioned	correct	ok	not_mentioned	released	option_probability
Clef	imcs21	test	10741121	symptom_099	10741121	0.015159599999999999	16.577207166003063	not_mentioned	0.7492	not_mentioned	correct	ok	not_mentioned	released	option_probability
Clef	imcs21	test	10741121	symptom_100	10741121	0.015159599999999999	16.577207166003063	not_mentioned	0.8635	not_mentioned	correct	ok	not_mentioned	released	option_probability
Clef	imcs21	test	10741121	symptom_101	10741121	0.015159599999999999	16.577207166003063	not_mentioned	0.8148	not_mentioned	correct	ok	not_mentioned	released	option_probability
Clef	imcs21	test	10741121	symptom_102	10741121	0.015159599999999999	16.577207166003063	not_mentioned	0.8916	not_mentioned	correct	ok	not_mentioned	released	option_probability
Clef	imcs21	test	10741121	symptom_103	10741121	0.015159599999999999	16.577207166003063	not_mentioned	0.9253	not_mentioned	correct	ok	not_mentioned	released	option_probability
Clef	imcs21	test	10741121	symptom_104	10741121	0.015159599999999999	16.577207166003063	not_mentioned	0.8771	not_mentioned	correct	ok	not_mentioned	released	option_probability
Clef	imcs21	test	10741121	symptom_105	10741121	0.015159599999999999	16.577207166003063	uncertain	0.8946	uncertain	correct	ok	uncertain	released	option_probability
Clef	imcs21	test	10741121	symptom_106	10741121	0.015159599999999999	16.577207166003063	uncertain	0.5715	not_mentioned	incorrect	ok	not_mentioned	released	option_probability
Clef	imcs21	test	10741121	symptom_107	10741121	0.015159599999999999	16.577207166003063	uncertain	0.5632	not_mentioned	incorrect	ok	not_mentioned	released	option_probability
Clef	imcs21	test	10741121	symptom_108	10741121	0.015159599999999999	16.577207166003063	not_mentioned	0.8215	not_mentioned	correct	ok	not_mentioned	released	option_probability
Clef	imcs21	test	10741121	symptom_109	10741121	0.015159599999999999	16.577207166003063	not_mentioned	0.6919	not_mentioned	correct	ok	not_mentioned	released	option_probability
Clef	imcs21	test	10741121	symptom_110	10741121	0.015159599999999999	16.577207166003063	not_mentioned	0.8227	not_mentioned	correct	ok	not_mentioned	released	option_probability
Clef	imcs21	test	10741121	symptom_111	10741121	0.015159599999999999	16.577207166003063	not_mentioned	0.7265	not_mentioned	correct	ok	not_mentioned	released	option_probability
Clef	imcs21	test	10741121	symptom_112	10741121	0.015159599999999999	16.577207166003063	not_mentioned	0.8915	not_mentioned	correct	ok	not_mentioned	released	option_probability
Clef	imcs21	test	10741121	symptom_113	10741121	0.015159599999999999	16.577207166003063	not_mentioned	0.7576	not_mentioned	correct	ok	not_mentioned	released	option_probability
Clef	imcs21	test	10741121	symptom_114	10741121	0.015159599999999999	16.577207166003063	not_mentioned	0.892	not_mentioned	correct	ok	not_mentioned	released	option_probability
Clef	imcs21	test	10741121	symptom_115	10741121	0.015159599999999999	16.577207166003063	not_mentioned	0.5046	not_mentioned	correct	ok	not_mentioned	released	option_probability
Clef	imcs21	test	10741121	symptom_116	10741121	0.015159599999999999	16.577207166003063	not_mentioned	0.8713	not_mentioned	correct	ok	not_mentioned	released	option_probability
Clef	imcs21	test	10741121	symptom_117	10741121	0.015159599999999999	16.577207166003063	not_mentioned	0.7749	not_mentioned	correct	ok	not_mentioned	released	option_probability
Clef	imcs21	test	10741121	symptom_118	10741121	0.015159599999999999	16.577207166003063	not_mentioned	0.4027	not_mentioned	correct	ok	not_mentioned	released	option_probability
Clef	imcs21	test	10741121	symptom_119	10741121	0.015159599999999999	16.577207166003063	not_mentioned	0.4619	not_mentioned	correct	ok	not_mentioned	released	option_probability
Clef	imcs21	test	10741121	symptom_120	10741121	0.015159599999999999	16.577207166003063	not_mentioned	0.8585	not_mentioned	correct	ok	not_mentioned	released	option_probability
Clef	imcs21	test	10741121	symptom_121	10741121	0.015159599999999999	16.577207166003063	not_mentioned	0.6267	not_mentioned	correct	ok	not_mentioned	released	option_probability
Clef	imcs21	test	10741121	symptom_122	10741121	0.015159599999999999	16.577207166003063	not_mentioned	0.6212	not_mentioned	correct	ok	not_mentioned	released	option_probability
Clef	imcs21	test	10741121	symptom_123	10741121	0.015159599999999999	16.577207166003063	not_mentioned	0.8719	not_mentioned	correct	ok	not_mentioned	released	option_probability
Clef	imcs21	test	10741121	symptom_124	10741121	0.015159599999999999	16.577207166003063	not_mentioned	0.7995	not_mentioned	correct	ok	not_mentioned	released	option_probability
Clef	imcs21	test	10741121	symptom_125	10741121	0.015159599999999999	16.577207166003063	not_mentioned	0.7001000000000001	not_mentioned	correct	ok	not_mentioned	released	option_probability
Clef	imcs21	test	10741121	symptom_126	10741121	0.015159599999999999	16.577207166003063	not_mentioned	0.9057	not_mentioned	correct	ok	not_mentioned	released	option_probability
Clef	imcs21	test	10741121	symptom_127	10741121	0.015159599999999999	16.577207166003063	not_mentioned	0.7928000000000001	not_mentioned	correct	ok	not_mentioned	released	option_probability
Clef	imcs21	test	10741121	symptom_128	10741121	0.015159599999999999	16.577207166003063	not_mentioned	0.617	not_mentioned	correct	ok	not_mentioned	released	option_probability
Clef	imcs21	test	10741121	symptom_129	10741121	0.015159599999999999	16.577207166003063	not_mentioned	0.8208	not_mentioned	correct	ok	not_mentioned	released	option_probability
Clef	imcs21	test	10741121	symptom_130	10741121	0.015159599999999999	16.577207166003063	not_mentioned	0.9187	not_mentioned	correct	ok	not_mentioned	released	option_probability
Clef	imcs21	test	10741121	symptom_131	10741121	0.015159599999999999	16.577207166003063	not_mentioned	0.6098	not_mentioned	correct	ok	not_mentioned	released	option_probability
Clef	imcs21	test	10741121	symptom_132	10741121	0.015159599999999999	16.577207166003063	not_mentioned	0.9445	not_mentioned	correct	ok	not_mentioned	released	option_probability
Clef	imcs21	test	10741121	symptom_133	10741121	0.015159599999999999	16.577207166003063	not_mentioned	0.7514	not_mentioned	correct	ok	not_mentioned	released	option_probability
Clef	imcs21	test	10741121	symptom_134	10741121	0.015159599999999999	16.577207166003063	positive	0.7432	not_mentioned	incorrect	ok	not_mentioned	released	option_probability
Clef	imcs21	test	10741121	symptom_135	10741121	0.015159599999999999	16.577207166003063	not_mentioned	0.7612	not_mentioned	correct	ok	not_mentioned	released	option_probability
Clef	imcs21	test	10741121	symptom_136	10741121	0.015159599999999999	16.577207166003063	not_mentioned	0.6059	not_mentioned	correct	ok	not_mentioned	released	option_probability
Clef	imcs21	test	10741121	symptom_137	10741121	0.015159599999999999	16.577207166003063	not_mentioned	0.9165	not_mentioned	correct	ok	not_mentioned	released	option_probability
Clef	imcs21	test	10741121	symptom_138	10741121	0.015159599999999999	16.577207166003063	not_mentioned	0.8543	not_mentioned	correct	ok	not_mentioned	released	option_probability
Clef	imcs21	test	10741121	symptom_139	10741121	0.015159599999999999	16.577207166003063	not_mentioned	0.9188	not_mentioned	correct	ok	not_mentioned	released	option_probability
Clef	imcs21	test	10741121	symptom_140	10741121	0.015159599999999999	16.577207166003063	not_mentioned	0.9331	not_mentioned	correct	ok	not_mentioned	released	option_probability
Clef	imcs21	test	10741121	symptom_141	10741121	0.015159599999999999	16.577207166003063	not_mentioned	0.8247	not_mentioned	correct	ok	not_mentioned	released	option_probability
Clef	imcs21	test	10741121	symptom_142	10741121	0.015159599999999999	16.577207166003063	not_mentioned	0.4943	not_mentioned	correct	ok	not_mentioned	released	option_probability
Clef	imcs21	test	10741121	symptom_143	10741121	0.015159599999999999	16.577207166003063	not_mentioned	0.8699	not_mentioned	correct	ok	not_mentioned	released	option_probability
Clef	imcs21	test	10741121	symptom_144	10741121	0.015159599999999999	16.577207166003063	not_mentioned	0.8219	not_mentioned	correct	ok	not_mentioned	released	option_probability
Clef	imcs21	test	10741121	symptom_145	10741121	0.015159599999999999	16.577207166003063	not_mentioned	0.8059000000000001	not_mentioned	correct	ok	not_mentioned	released	option_probability
Clef	imcs21	test	10741121	symptom_146	10741121	0.015159599999999999	16.577207166003063	not_mentioned	0.503	not_mentioned	correct	ok	not_mentioned	released	option_probability
Clef	imcs21	test	10741121	symptom_147	10741121	0.015159599999999999	16.577207166003063	not_mentioned	0.7925	not_mentioned	correct	ok	not_mentioned	released	option_probability
Clef	imcs21	test	10741121	symptom_148	10741121	0.015159599999999999	16.577207166003063	not_mentioned	0.731	not_mentioned	correct	ok	not_mentioned	released	option_probability
Clef	imcs21	test	10741121	symptom_149	10741121	0.015159599999999999	16.577207166003063	not_mentioned	0.8452	not_mentioned	correct	ok	not_mentioned	released	option_probability
Clef	imcs21	test	10741121	symptom_150	10741121	0.015159599999999999	16.577207166003063	not_mentioned	0.9346	not_mentioned	correct	ok	not_mentioned	released	option_probability
Clef	imcs21	test	10741121	symptom_151	10741121	0.015159599999999999	16.577207166003063	not_mentioned	0.8986	not_mentioned	correct	ok	not_mentioned	released	option_probability
Clef	imcs21	test	10741121	symptom_152	10741121	0.015159599999999999	16.577207166003063	not_mentioned	0.8169	not_mentioned	correct	ok	not_mentioned	released	option_probability
Clef	imcs21	test	10741121	symptom_153	10741121	0.015159599999999999	16.577207166003063	not_mentioned	0.7706	not_mentioned	correct	ok	not_mentioned	released	option_probability
Clef	imcs21	test	10741121	symptom_154	10741121	0.015159599999999999	16.577207166003063	positive	0.8888	not_mentioned	incorrect	ok	not_mentioned	released	option_probability
Clef	imcs21	test	10741121	symptom_155	10741121	0.015159599999999999	16.577207166003063	not_mentioned	0.6898	not_mentioned	correct	ok	not_mentioned	released	option_probability
Clef	imcs21	test	10741121	symptom_156	10741121	0.015159599999999999	16.577207166003063	not_mentioned	0.7883	not_mentioned	correct	ok	not_mentioned	released	option_probability
Clef	imcs21	test	10741121	symptom_157	10741121	0.015159599999999999	16.577207166003063	not_mentioned	0.903	not_mentioned	correct	ok	not_mentioned	released	option_probability
Clef	imcs21	test	10741121	symptom_158	10741121	0.015159599999999999	16.577207166003063	not_mentioned	0.7368	not_mentioned	correct	ok	not_mentioned	released	option_probability
Clef	imcs21	test	10741121	symptom_159	10741121	0.015159599999999999	16.577207166003063	not_mentioned	0.6563	not_mentioned	correct	ok	not_mentioned	released	option_probability
Clef	imcs21	test	10741121	symptom_160	10741121	0.015159599999999999	16.577207166003063	not_mentioned	0.7708	not_mentioned	correct	ok	not_mentioned	released	option_probability
Clef	imcs21	test	10741121	symptom_161	10741121	0.015159599999999999	16.577207166003063	not_mentioned	0.8288	not_mentioned	correct	ok	not_mentioned	released	option_probability
Clef	imcs21	test	10741121	symptom_162	10741121	0.015159599999999999	16.577207166003063	not_mentioned	0.7321	not_mentioned	correct	ok	not_mentioned	released	option_probability
Clef	imcs21	test	10741121	symptom_163	10741121	0.015159599999999999	16.577207166003063	not_mentioned	0.8355	not_mentioned	correct	ok	not_mentioned	released	option_probability
Clef	imcs21	test	10741121	symptom_164	10741121	0.015159599999999999	16.577207166003063	not_mentioned	0.7251	not_mentioned	correct	ok	not_mentioned	released	option_probability
Clef	imcs21	test	10741121	symptom_165	10741121	0.015159599999999999	16.577207166003063	not_mentioned	0.7198	not_mentioned	correct	ok	not_mentioned	released	option_probability
Clef	imcs21	test	10741121	symptom_166	10741121	0.015159599999999999	16.577207166003063	not_mentioned	0.6483	not_mentioned	correct	ok	not_mentioned	released	option_probability
Clef	imcs21	test	10741121	symptom_167	10741121	0.015159599999999999	16.577207166003063	not_mentioned	0.6676	not_mentioned	correct	ok	not_mentioned	released	option_probability
Clef	imcs21	test	10741121	symptom_168	10741121	0.015159599999999999	16.577207166003063	not_mentioned	0.8161	not_mentioned	correct	ok	not_mentioned	released	option_probability
Clef	imcs21	test	10741121	symptom_169	10741121	0.015159599999999999	16.577207166003063	not_mentioned	0.8495	not_mentioned	correct	ok	not_mentioned	released	option_probability
Clef	imcs21	test	10741121	symptom_170	10741121	0.015159599999999999	16.577207166003063	not_mentioned	0.809	not_mentioned	correct	ok	not_mentioned	released	option_probability
Clef	imcs21	test	10741121	symptom_171	10741121	0.015159599999999999	16.577207166003063	not_mentioned	0.7996	not_mentioned	correct	ok	not_mentioned	released	option_probability
Clef	imcs21	test	10741121	symptom_172	10741121	0.015159599999999999	16.577207166003063	not_mentioned	0.6857	not_mentioned	correct	ok	not_mentioned	released	option_probability
Clef	imcs21	test	10741121	symptom_173	10741121	0.015159599999999999	16.577207166003063	not_mentioned	0.8784	not_mentioned	correct	ok	not_mentioned	released	option_probability
Clef	imcs21	test	10741121	symptom_174	10741121	0.015159599999999999	16.577207166003063	not_mentioned	0.8186	not_mentioned	correct	ok	not_mentioned	released	option_probability
Clef	imcs21	test	10741121	symptom_175	10741121	0.015159599999999999	16.577207166003063	not_mentioned	0.6408	not_mentioned	correct	ok	not_mentioned	released	option_probability
Clef	imcs21	test	10741121	symptom_176	10741121	0.015159599999999999	16.577207166003063	negative	0.7482	not_mentioned	incorrect	ok	not_mentioned	released	option_probability
Clef	imcs21	test	10741121	symptom_177	10741121	0.015159599999999999	16.577207166003063	not_mentioned	0.6564	not_mentioned	correct	ok	not_mentioned	released	option_probability
Clef	imcs21	test	10741121	symptom_178	10741121	0.015159599999999999	16.577207166003063	not_mentioned	0.8651	not_mentioned	correct	ok	not_mentioned	released	option_probability
Clef	imcs21	test	10741121	symptom_179	10741121	0.015159599999999999	16.577207166003063	not_mentioned	0.7975	not_mentioned	correct	ok	not_mentioned	released	option_probability
Clef	imcs21	test	10741121	symptom_180	10741121	0.015159599999999999	16.577207166003063	not_mentioned	0.8928	not_mentioned	correct	ok	not_mentioned	released	option_probability
Clef	imcs21	test	10741121	symptom_181	10741121	0.015159599999999999	16.577207166003063	not_mentioned	0.715	not_mentioned	correct	ok	not_mentioned	released	option_probability
Clef	imcs21	test	10741121	symptom_182	10741121	0.015159599999999999	16.577207166003063	not_mentioned	0.8234	not_mentioned	correct	ok	not_mentioned	released	option_probability
Clef	imcs21	test	10741121	symptom_183	10741121	0.015159599999999999	16.577207166003063	not_mentioned	0.8635	not_mentioned	correct	ok	not_mentioned	released	option_probability
Clef	imcs21	test	10741121	symptom_184	10741121	0.015159599999999999	16.577207166003063	not_mentioned	0.8698	not_mentioned	correct	ok	not_mentioned	released	option_probability
Clef	imcs21	test	10741121	symptom_185	10741121	0.015159599999999999	16.577207166003063	negative	0.4856	not_mentioned	incorrect	ok	not_mentioned	released	option_probability
Clef	imcs21	test	10741121	symptom_186	10741121	0.015159599999999999	16.577207166003063	not_mentioned	0.8899	not_mentioned	correct	ok	not_mentioned	released	option_probability
Clef	imcs21	test	10741121	symptom_187	10741121	0.015159599999999999	16.577207166003063	not_mentioned	0.6535	not_mentioned	correct	ok	not_mentioned	released	option_probability
Clef	imcs21	test	10741121	symptom_188	10741121	0.015159599999999999	16.577207166003063	not_mentioned	0.8136	not_mentioned	correct	ok	not_mentioned	released	option_probability
Clef	imcs21	test	10741121	symptom_189	10741121	0.015159599999999999	16.577207166003063	not_mentioned	0.6353	not_mentioned	correct	ok	not_mentioned	released	option_probability
Clef	imcs21	test	10741121	symptom_190	10741121	0.015159599999999999	16.577207166003063	not_mentioned	0.7303	not_mentioned	correct	ok	not_mentioned	released	option_probability
Clef	imcs21	test	10741121	symptom_191	10741121	0.015159599999999999	16.577207166003063	not_mentioned	0.7679	not_mentioned	correct	ok	not_mentioned	released	option_probability
Clef	imcs21	test	10741121	symptom_192	10741121	0.015159599999999999	16.577207166003063	not_mentioned	0.8397	not_mentioned	correct	ok	not_mentioned	released	option_probability
Clef	imcs21	test	10741121	symptom_193	10741121	0.015159599999999999	16.577207166003063	not_mentioned	0.6854	not_mentioned	correct	ok	not_mentioned	released	option_probability
Clef	imcs21	test	10741121	symptom_194	10741121	0.015159599999999999	16.577207166003063	not_mentioned	0.9432	not_mentioned	correct	ok	not_mentioned	released	option_probability
Clef	imcs21	test	10741121	symptom_195	10741121	0.015159599999999999	16.577207166003063	not_mentioned	0.9503	not_mentioned	correct	ok	not_mentioned	released	option_probability
Clef	imcs21	test	10741121	symptom_196	10741121	0.015159599999999999	16.577207166003063	not_mentioned	0.9735	not_mentioned	correct	ok	not_mentioned	released	option_probability
Clef	imcs21	test	10741121	symptom_197	10741121	0.015159599999999999	16.577207166003063	not_mentioned	0.9087	not_mentioned	correct	ok	not_mentioned	released	option_probability
Clef	imcs21	test	10741121	symptom_198	10741121	0.015159599999999999	16.577207166003063	not_mentioned	0.9502	not_mentioned	correct	ok	not_mentioned	released	option_probability
Clef	imcs21	test	10741121	symptom_199	10741121	0.015159599999999999	16.577207166003063	not_mentioned	0.8981	not_mentioned	correct	ok	not_mentioned	released	option_probability
Clef	imcs21	test	10741121	symptom_200	10741121	0.015159599999999999	16.577207166003063	not_mentioned	0.8213	not_mentioned	correct	ok	not_mentioned	released	option_probability
Clef	imcs21	test	10741121	symptom_201	10741121	0.015159599999999999	16.577207166003063	not_mentioned	0.8903	not_mentioned	correct	ok	not_mentioned	released	option_probability
Clef	imcs21	test	10741121	symptom_202	10741121	0.015159599999999999	16.577207166003063	not_mentioned	0.6784	not_mentioned	correct	ok	not_mentioned	released	option_probability
Clef	imcs21	test	10741121	symptom_203	10741121	0.015159599999999999	16.577207166003063	not_mentioned	0.9263	not_mentioned	correct	ok	not_mentioned	released	option_probability
Clef	imcs21	test	10741121	symptom_204	10741121	0.015159599999999999	16.577207166003063	not_mentioned	0.8901	not_mentioned	correct	ok	not_mentioned	released	option_probability
Clef	imcs21	test	10741121	symptom_205	10741121	0.015159599999999999	16.577207166003063	not_mentioned	0.6893	not_mentioned	correct	ok	not_mentioned	released	option_probability
Clef	imcs21	test	10741121	symptom_206	10741121	0.015159599999999999	16.577207166003063	not_mentioned	0.9112	not_mentioned	correct	ok	not_mentioned	released	option_probability
Clef	imcs21	test	10741121	symptom_207	10741121	0.015159599999999999	16.577207166003063	not_mentioned	0.9262	not_mentioned	correct	ok	not_mentioned	released	option_probability
Clef	imcs21	test	10741121	symptom_208	10741121	0.015159599999999999	16.577207166003063	not_mentioned	0.6693	not_mentioned	correct	ok	not_mentioned	released	option_probability
Clef	imcs21	test	10741121	symptom_209	10741121	0.015159599999999999	16.577207166003063	not_mentioned	0.9005	not_mentioned	correct	ok	not_mentioned	released	option_probability
Clef	imcs21	test	10741121	symptom_210	10741121	0.015159599999999999	16.577207166003063	not_mentioned	0.812	not_mentioned	correct	ok	not_mentioned	released	option_probability
Clef	imcs21	test	10741121	symptom_211	10741121	0.015159599999999999	16.577207166003063	not_mentioned	0.858	not_mentioned	correct	ok	not_mentioned	released	option_probability
Clef	imcs21	test	10741121	symptom_212	10741121	0.015159599999999999	16.577207166003063	not_mentioned	0.8382	not_mentioned	correct	ok	not_mentioned	released	option_probability
Clef	imcs21	test	10741121	symptom_213	10741121	0.015159599999999999	16.577207166003063	not_mentioned	0.9156	not_mentioned	correct	ok	not_mentioned	released	option_probability
Clef	imcs21	test	10741121	symptom_214	10741121	0.015159599999999999	16.577207166003063	not_mentioned	0.7529	not_mentioned	correct	ok	not_mentioned	released	option_probability
Clef	imcs21	test	10741121	symptom_215	10741121	0.015159599999999999	16.577207166003063	not_mentioned	0.8299	not_mentioned	correct	ok	not_mentioned	released	option_probability
Clef	imcs21	test	10741121	symptom_216	10741121	0.015159599999999999	16.577207166003063	not_mentioned	0.8943	not_mentioned	correct	ok	not_mentioned	released	option_probability
Clef	imcs21	test	10741121	symptom_217	10741121	0.015159599999999999	16.577207166003063	not_mentioned	0.9139	not_mentioned	correct	ok	not_mentioned	released	option_probability
Clef	imcs21	test	10741121	symptom_218	10741121	0.015159599999999999	16.577207166003063	not_mentioned	0.8054	not_mentioned	correct	ok	not_mentioned	released	option_probability
Clef	imcs21	test	10741121	symptom_219	10741121	0.015159599999999999	16.577207166003063	not_mentioned	0.6213	not_mentioned	correct	ok	not_mentioned	released	option_probability
Clef	imcs21	test	10741121	symptom_220	10741121	0.015159599999999999	16.577207166003063	not_mentioned	0.8836	not_mentioned	correct	ok	not_mentioned	released	option_probability
Clef	imcs21	test	10741121	symptom_221	10741121	0.015159599999999999	16.577207166003063	not_mentioned	0.9316	not_mentioned	correct	ok	not_mentioned	released	option_probability
Clef	imcs21	test	10741121	symptom_222	10741121	0.015159599999999999	16.577207166003063	not_mentioned	0.8269	not_mentioned	correct	ok	not_mentioned	released	option_probability
Clef	imcs21	test	10741121	symptom_223	10741121	0.015159599999999999	16.577207166003063	not_mentioned	0.8915	not_mentioned	correct	ok	not_mentioned	released	option_probability
Clef	imcs21	test	10741121	symptom_224	10741121	0.015159599999999999	16.577207166003063	not_mentioned	0.7576	not_mentioned	correct	ok	not_mentioned	released	option_probability
Clef	imcs21	test	10741121	symptom_225	10741121	0.015159599999999999	16.577207166003063	not_mentioned	0.6102	not_mentioned	correct	ok	not_mentioned	released	option_probability
Clef	imcs21	test	10741121	symptom_226	10741121	0.015159599999999999	16.577207166003063	not_mentioned	0.5755	not_mentioned	correct	ok	not_mentioned	released	option_probability
Clef	imcs21	test	10741121	symptom_227	10741121	0.015159599999999999	16.577207166003063	not_mentioned	0.6671	not_mentioned	correct	ok	not_mentioned	released	option_probability
Clef	imcs21	test	10741121	symptom_228	10741121	0.015159599999999999	16.577207166003063	not_mentioned	0.8019	not_mentioned	correct	ok	not_mentioned	released	option_probability
Clef	imcs21	test	10741121	symptom_229	10741121	0.015159599999999999	16.577207166003063	not_mentioned	0.9057	not_mentioned	correct	ok	not_mentioned	released	option_probability
Clef	imcs21	test	10741121	symptom_230	10741121	0.015159599999999999	16.577207166003063	not_mentioned	0.8572	not_mentioned	correct	ok	not_mentioned	released	option_probability
Clef	imcs21	test	10741121	symptom_231	10741121	0.015159599999999999	16.577207166003063	not_mentioned	0.6451	not_mentioned	correct	ok	not_mentioned	released	option_probability
Clef	imcs21	test	10741121	symptom_232	10741121	0.015159599999999999	16.577207166003063	not_mentioned	0.6354	not_mentioned	correct	ok	not_mentioned	released	option_probability
Clef	imcs21	test	10741121	symptom_233	10741121	0.015159599999999999	16.577207166003063	not_mentioned	0.7825	not_mentioned	correct	ok	not_mentioned	released	option_probability
Clef	imcs21	test	10741121	symptom_234	10741121	0.015159599999999999	16.577207166003063	not_mentioned	0.9121	not_mentioned	correct	ok	not_mentioned	released	option_probability
Clef	imcs21	test	10741121	symptom_235	10741121	0.015159599999999999	16.577207166003063	not_mentioned	0.8017	not_mentioned	correct	ok	not_mentioned	released	option_probability
Clef	imcs21	test	10741121	symptom_236	10741121	0.015159599999999999	16.577207166003063	not_mentioned	0.9011	not_mentioned	correct	ok	not_mentioned	released	option_probability
Clef	imcs21	test	10741121	symptom_237	10741121	0.015159599999999999	16.577207166003063	not_mentioned	0.8422000000000001	not_mentioned	correct	ok	not_mentioned	released	option_probability
Clef	imcs21	test	10741121	symptom_238	10741121	0.015159599999999999	16.577207166003063	not_mentioned	0.5448000000000001	not_mentioned	correct	ok	not_mentioned	released	option_probability
Clef	imcs21	test	10741121	symptom_239	10741121	0.015159599999999999	16.577207166003063	not_mentioned	0.7946	not_mentioned	correct	ok	not_mentioned	released	option_probability
Clef	imcs21	test	10741121	symptom_240	10741121	0.015159599999999999	16.577207166003063	not_mentioned	0.8148	not_mentioned	correct	ok	not_mentioned	released	option_probability
Clef	imcs21	test	10741121	symptom_241	10741121	0.015159599999999999	16.577207166003063	not_mentioned	0.8775000000000001	not_mentioned	correct	ok	not_mentioned	released	option_probability
Clef	imcs21	test	10741121	symptom_242	10741121	0.015159599999999999	16.577207166003063	not_mentioned	0.9163	not_mentioned	correct	ok	not_mentioned	released	option_probability
Clef	imcs21	test	10741121	symptom_243	10741121	0.015159599999999999	16.577207166003063	not_mentioned	0.8652	not_mentioned	correct	ok	not_mentioned	released	option_probability
Clef	imcs21	test	10741121	symptom_244	10741121	0.015159599999999999	16.577207166003063	not_mentioned	0.8833	not_mentioned	correct	ok	not_mentioned	released	option_probability
Clef	imcs21	test	10741121	symptom_245	10741121	0.015159599999999999	16.577207166003063	not_mentioned	0.807	not_mentioned	correct	ok	not_mentioned	released	option_probability
Clef	imcs21	test	10741121	symptom_246	10741121	0.015159599999999999	16.577207166003063	not_mentioned	0.9382	not_mentioned	correct	ok	not_mentioned	released	option_probability
Clef	imcs21	test	10741121	symptom_247	10741121	0.015159599999999999	16.577207166003063	not_mentioned	0.8436	not_mentioned	correct	ok	not_mentioned	released	option_probability
Clef	imcs21	test	10741121	symptom_248	10741121	0.015159599999999999	16.577207166003063	not_mentioned	0.7424000000000001	not_mentioned	correct	ok	not_mentioned	released	option_probability
Clef	imcs21	test	10741121	symptom_249	10741121	0.015159599999999999	16.577207166003063	not_mentioned	0.9456	not_mentioned	correct	ok	not_mentioned	released	option_probability
Clef	imcs21	test	10741121	symptom_250	10741121	0.015159599999999999	16.577207166003063	not_mentioned	0.8463	not_mentioned	correct	ok	not_mentioned	released	option_probability
Clef	imcs21	test	10741121	symptom_251	10741121	0.015159599999999999	16.577207166003063	not_mentioned	0.8511	not_mentioned	correct	ok	not_mentioned	released	option_probability
Clef	imcs21	test	10741121	symptom_252	10741121	0.015159599999999999	16.577207166003063	not_mentioned	0.805	not_mentioned	correct	ok	not_mentioned	released	option_probability
Clef	imcs21	test	10741121	symptom_253	10741121	0.015159599999999999	16.577207166003063	not_mentioned	0.929	not_mentioned	correct	ok	not_mentioned	released	option_probability
Clef	imcs21	test	10741121	symptom_254	10741121	0.015159599999999999	16.577207166003063	not_mentioned	0.8174	not_mentioned	correct	ok	not_mentioned	released	option_probability
Clef	imcs21	test	10741121	symptom_255	10741121	0.015159599999999999	16.577207166003063	not_mentioned	0.8043	not_mentioned	correct	ok	not_mentioned	released	option_probability
Clef	imcs21	test	10741121	symptom_256	10741121	0.015159599999999999	16.577207166003063	negative	0.6375	not_mentioned	incorrect	ok	not_mentioned	released	option_probability
Clef	imcs21	test	10741121	symptom_257	10741121	0.015159599999999999	16.577207166003063	not_mentioned	0.9032	not_mentioned	correct	ok	not_mentioned	released	option_probability
Clef	imcs21	test	10741121	symptom_258	10741121	0.015159599999999999	16.577207166003063	not_mentioned	0.9225	not_mentioned	correct	ok	not_mentioned	released	option_probability
Clef	imcs21	test	10741121	symptom_259	10741121	0.015159599999999999	16.577207166003063	not_mentioned	0.8581	not_mentioned	correct	ok	not_mentioned	released	option_probability
Clef	imcs21	test	10741121	symptom_260	10741121	0.015159599999999999	16.577207166003063	not_mentioned	0.8332	not_mentioned	correct	ok	not_mentioned	released	option_probability
Clef	imcs21	test	10741121	symptom_261	10741121	0.015159599999999999	16.577207166003063	not_mentioned	0.8869	not_mentioned	correct	ok	not_mentioned	released	option_probability
Clef	imcs21	test	10741121	symptom_262	10741121	0.015159599999999999	16.577207166003063	not_mentioned	0.8897	not_mentioned	correct	ok	not_mentioned	released	option_probability
Clef	imcs21	test	10741121	symptom_263	10741121	0.015159599999999999	16.577207166003063	not_mentioned	0.7914	not_mentioned	correct	ok	not_mentioned	released	option_probability
Clef	imcs21	test	10741121	symptom_264	10741121	0.015159599999999999	16.577207166003063	not_mentioned	0.8544	not_mentioned	correct	ok	not_mentioned	released	option_probability
Clef	imcs21	test	10741121	symptom_265	10741121	0.015159599999999999	16.577207166003063	not_mentioned	0.7388	not_mentioned	correct	ok	not_mentioned	released	option_probability
Clef	imcs21	test	10741121	symptom_266	10741121	0.015159599999999999	16.577207166003063	not_mentioned	0.866	not_mentioned	correct	ok	not_mentioned	released	option_probability
Clef	imcs21	test	10741121	symptom_267	10741121	0.015159599999999999	16.577207166003063	not_mentioned	0.6941	not_mentioned	correct	ok	not_mentioned	released	option_probability
Clef	imcs21	test	10741121	symptom_268	10741121	0.015159599999999999	16.577207166003063	not_mentioned	0.8296	not_mentioned	correct	ok	not_mentioned	released	option_probability
Clef	imcs21	test	10741121	symptom_269	10741121	0.015159599999999999	16.577207166003063	not_mentioned	0.7732	not_mentioned	correct	ok	not_mentioned	released	option_probability
Clef	imcs21	test	10741121	symptom_270	10741121	0.015159599999999999	16.577207166003063	not_mentioned	0.7615	not_mentioned	correct	ok	not_mentioned	released	option_probability
Clef	imcs21	test	10741121	symptom_271	10741121	0.015159599999999999	16.577207166003063	not_mentioned	0.5892	not_mentioned	correct	ok	not_mentioned	released	option_probability
Clef	imcs21	test	10741121	symptom_272	10741121	0.015159599999999999	16.577207166003063	not_mentioned	0.764	not_mentioned	correct	ok	not_mentioned	released	option_probability
Clef	imcs21	test	10741121	symptom_273	10741121	0.015159599999999999	16.577207166003063	not_mentioned	0.9283	not_mentioned	correct	ok	not_mentioned	released	option_probability
Clef	imcs21	test	10741121	symptom_274	10741121	0.015159599999999999	16.577207166003063	not_mentioned	0.75	not_mentioned	correct	ok	not_mentioned	released	option_probability
Clef	imcs21	test	10741121	symptom_275	10741121	0.015159599999999999	16.577207166003063	not_mentioned	0.5533	not_mentioned	correct	ok	not_mentioned	released	option_probability
Clef	imcs21	test	10741121	symptom_276	10741121	0.015159599999999999	16.577207166003063	not_mentioned	0.858	not_mentioned	correct	ok	not_mentioned	released	option_probability
Clef	imcs21	test	10741121	symptom_277	10741121	0.015159599999999999	16.577207166003063	not_mentioned	0.6765	not_mentioned	correct	ok	not_mentioned	released	option_probability
Clef	imcs21	test	10741121	symptom_278	10741121	0.015159599999999999	16.577207166003063	not_mentioned	0.8206	not_mentioned	correct	ok	not_mentioned	released	option_probability
Clef	imcs21	test	10741121	symptom_279	10741121	0.015159599999999999	16.577207166003063	not_mentioned	0.762	not_mentioned	correct	ok	not_mentioned	released	option_probability
Clef	imcs21	test	10741121	symptom_280	10741121	0.015159599999999999	16.577207166003063	not_mentioned	0.8757	not_mentioned	correct	ok	not_mentioned	released	option_probability
Clef	imcs21	test	10741121	symptom_281	10741121	0.015159599999999999	16.577207166003063	not_mentioned	0.864	not_mentioned	correct	ok	not_mentioned	released	option_probability
Clef	imcs21	test	10741121	symptom_282	10741121	0.015159599999999999	16.577207166003063	not_mentioned	0.8001	not_mentioned	correct	ok	not_mentioned	released	option_probability
Clef	imcs21	test	10741121	symptom_283	10741121	0.015159599999999999	16.577207166003063	not_mentioned	0.7865	not_mentioned	correct	ok	not_mentioned	released	option_probability
Clef	imcs21	test	10741121	symptom_284	10741121	0.015159599999999999	16.577207166003063	not_mentioned	0.7691	not_mentioned	correct	ok	not_mentioned	released	option_probability
Clef	imcs21	test	10741121	symptom_285	10741121	0.015159599999999999	16.577207166003063	not_mentioned	0.6955	not_mentioned	correct	ok	not_mentioned	released	option_probability
Clef	imcs21	test	10741121	symptom_286	10741121	0.015159599999999999	16.577207166003063	not_mentioned	0.8282	not_mentioned	correct	ok	not_mentioned	released	option_probability
Clef	imcs21	test	10741121	symptom_287	10741121	0.015159599999999999	16.577207166003063	not_mentioned	0.898	not_mentioned	correct	ok	not_mentioned	released	option_probability
Clef	imcs21	test	10741121	symptom_288	10741121	0.015159599999999999	16.577207166003063	not_mentioned	0.8364	not_mentioned	correct	ok	not_mentioned	released	option_probability
Clef	imcs21	test	10741121	symptom_289	10741121	0.015159599999999999	16.577207166003063	not_mentioned	0.9172	not_mentioned	correct	ok	not_mentioned	released	option_probability
Clef	imcs21	test	10741121	symptom_290	10741121	0.015159599999999999	16.577207166003063	not_mentioned	0.6701	not_mentioned	correct	ok	not_mentioned	released	option_probability
Clef	imcs21	test	10741121	symptom_291	10741121	0.015159599999999999	16.577207166003063	not_mentioned	0.6971	not_mentioned	correct	ok	not_mentioned	released	option_probability
Clef	imcs21	test	10741121	symptom_292	10741121	0.015159599999999999	16.577207166003063	not_mentioned	0.8729	not_mentioned	correct	ok	not_mentioned	released	option_probability
Clef	imcs21	test	10741121	symptom_293	10741121	0.015159599999999999	16.577207166003063	not_mentioned	0.6524	not_mentioned	correct	ok	not_mentioned	released	option_probability
Clef	imcs21	test	10741121	symptom_294	10741121	0.015159599999999999	16.577207166003063	not_mentioned	0.7957	not_mentioned	correct	ok	not_mentioned	released	option_probability
Clef	imcs21	test	10741121	symptom_295	10741121	0.015159599999999999	16.577207166003063	not_mentioned	0.8668	not_mentioned	correct	ok	not_mentioned	released	option_probability
Clef	imcs21	test	10741121	symptom_296	10741121	0.015159599999999999	16.577207166003063	not_mentioned	0.8617	not_mentioned	correct	ok	not_mentioned	released	option_probability
Clef	imcs21	test	10741121	symptom_297	10741121	0.015159599999999999	16.577207166003063	not_mentioned	0.9074	not_mentioned	correct	ok	not_mentioned	released	option_probability
Clef	imcs21	test	10741121	symptom_298	10741121	0.015159599999999999	16.577207166003063	not_mentioned	0.9113	not_mentioned	correct	ok	not_mentioned	released	option_probability
Clef	imcs21	test	10741121	symptom_299	10741121	0.015159599999999999	16.577207166003063	not_mentioned	0.7499	not_mentioned	correct	ok	not_mentioned	released	option_probability
Clef	imcs21	test	10741121	symptom_300	10741121	0.015159599999999999	16.577207166003063	not_mentioned	0.815	not_mentioned	correct	ok	not_mentioned	released	option_probability
Clef	imcs21	test	10741121	symptom_301	10741121	0.015159599999999999	16.577207166003063	not_mentioned	0.8174	not_mentioned	correct	ok	not_mentioned	released	option_probability
Clef	imcs21	test	10741121	symptom_302	10741121	0.015159599999999999	16.577207166003063	not_mentioned	0.9199	not_mentioned	correct	ok	not_mentioned	released	option_probability
Clef	imcs21	test	10741121	symptom_303	10741121	0.015159599999999999	16.577207166003063	not_mentioned	0.8418	not_mentioned	correct	ok	not_mentioned	released	option_probability
Clef	imcs21	test	10741121	symptom_304	10741121	0.015159599999999999	16.577207166003063	not_mentioned	0.831	not_mentioned	correct	ok	not_mentioned	released	option_probability
Clef	imcs21	test	10741121	symptom_305	10741121	0.015159599999999999	16.577207166003063	not_mentioned	0.8928	not_mentioned	correct	ok	not_mentioned	released	option_probability
Clef	imcs21	test	10741121	symptom_306	10741121	0.015159599999999999	16.577207166003063	not_mentioned	0.7456	not_mentioned	correct	ok	not_mentioned	released	option_probability
Clef	imcs21	test	10741121	symptom_307	10741121	0.015159599999999999	16.577207166003063	not_mentioned	0.6755	not_mentioned	correct	ok	not_mentioned	released	option_probability
Clef	imcs21	test	10741121	symptom_308	10741121	0.015159599999999999	16.577207166003063	not_mentioned	0.8244	not_mentioned	correct	ok	not_mentioned	released	option_probability
Clef	imcs21	test	10741121	symptom_309	10741121	0.015159599999999999	16.577207166003063	not_mentioned	0.6056	not_mentioned	correct	ok	not_mentioned	released	option_probability
Clef	imcs21	test	10741121	symptom_310	10741121	0.015159599999999999	16.577207166003063	not_mentioned	0.7856	not_mentioned	correct	ok	not_mentioned	released	option_probability
Clef	imcs21	test	10741121	symptom_311	10741121	0.015159599999999999	16.577207166003063	not_mentioned	0.823	not_mentioned	correct	ok	not_mentioned	released	option_probability
Clef	imcs21	test	10741121	symptom_312	10741121	0.015159599999999999	16.577207166003063	not_mentioned	0.7554	not_mentioned	correct	ok	not_mentioned	released	option_probability
Clef	imcs21	test	10741121	symptom_313	10741121	0.015159599999999999	16.577207166003063	not_mentioned	0.8252	not_mentioned	correct	ok	not_mentioned	released	option_probability
Clef	imcs21	test	10741121	symptom_314	10741121	0.015159599999999999	16.577207166003063	not_mentioned	0.8537	not_mentioned	correct	ok	not_mentioned	released	option_probability
Clef	imcs21	test	10741121	symptom_315	10741121	0.015159599999999999	16.577207166003063	not_mentioned	0.5573	not_mentioned	correct	ok	not_mentioned	released	option_probability
Clef	imcs21	test	10741121	symptom_316	10741121	0.015159599999999999	16.577207166003063	not_mentioned	0.5805	not_mentioned	correct	ok	not_mentioned	released	option_probability
Clef	imcs21	test	10741121	symptom_317	10741121	0.015159599999999999	16.577207166003063	not_mentioned	0.6763	not_mentioned	correct	ok	not_mentioned	released	option_probability
Clef	imcs21	test	10741121	symptom_318	10741121	0.015159599999999999	16.577207166003063	not_mentioned	0.9431	not_mentioned	correct	ok	not_mentioned	released	option_probability
Clef	imcs21	test	10741121	symptom_319	10741121	0.015159599999999999	16.577207166003063	negative	0.6678000000000001	not_mentioned	incorrect	ok	not_mentioned	released	option_probability
Clef	imcs21	test	10741121	symptom_320	10741121	0.015159599999999999	16.577207166003063	not_mentioned	0.7444	not_mentioned	correct	ok	not_mentioned	released	option_probability
Clef	imcs21	test	10741121	symptom_321	10741121	0.015159599999999999	16.577207166003063	not_mentioned	0.8845	not_mentioned	correct	ok	not_mentioned	released	option_probability
Clef	imcs21	test	10741121	symptom_322	10741121	0.015159599999999999	16.577207166003063	not_mentioned	0.9358	not_mentioned	correct	ok	not_mentioned	released	option_probability
Clef	imcs21	test	10741121	symptom_323	10741121	0.015159599999999999	16.577207166003063	uncertain	0.6431	not_mentioned	incorrect	ok	not_mentioned	released	option_probability
Clef	imcs21	test	10741121	symptom_324	10741121	0.015159599999999999	16.577207166003063	not_mentioned	0.8671	not_mentioned	correct	ok	not_mentioned	released	option_probability
Clef	imcs21	test	10741121	symptom_325	10741121	0.015159599999999999	16.577207166003063	not_mentioned	0.8204	not_mentioned	correct	ok	not_mentioned	released	option_probability
Clef	imcs21	test	10741121	symptom_326	10741121	0.015159599999999999	16.577207166003063	not_mentioned	0.8908	not_mentioned	correct	ok	not_mentioned	released	option_probability
Clef	imcs21	test	10741121	symptom_327	10741121	0.015159599999999999	16.577207166003063	not_mentioned	0.8682	not_mentioned	correct	ok	not_mentioned	released	option_probability
Clef	imcs21	test	10741121	symptom_328	10741121	0.015159599999999999	16.577207166003063	not_mentioned	0.7031	not_mentioned	correct	ok	not_mentioned	released	option_probability
Clef	imcs21	test	10741121	symptom_329	10741121	0.015159599999999999	16.577207166003063	not_mentioned	0.8724	not_mentioned	correct	ok	not_mentioned	released	option_probability
Clef	imcs21	test	10741121	symptom_330	10741121	0.015159599999999999	16.577207166003063	not_mentioned	0.9228	not_mentioned	correct	ok	not_mentioned	released	option_probability
Clef	imcs21	test	10746187	symptom_000	10746187	0.015446159999999999	17.467856167117134	positive	0.8328	positive	correct	ok	positive	released	option_probability
Clef	imcs21	test	10746187	symptom_001	10746187	0.015446159999999999	17.467856167117134	not_mentioned	0.8393	not_mentioned	correct	ok	not_mentioned	released	option_probability
Clef	imcs21	test	10746187	symptom_002	10746187	0.015446159999999999	17.467856167117134	negative	0.4978	positive	incorrect	ok	positive	released	option_probability
Clef	imcs21	test	10746187	symptom_003	10746187	0.015446159999999999	17.467856167117134	negative	0.9475	positive	incorrect	ok	positive	released	option_probability
Clef	imcs21	test	10746187	symptom_004	10746187	0.015446159999999999	17.467856167117134	negative	0.6654	not_mentioned	incorrect	ok	not_mentioned	released	option_probability
Clef	imcs21	test	10746187	symptom_005	10746187	0.015446159999999999	17.467856167117134	not_mentioned	0.9442	not_mentioned	correct	ok	not_mentioned	released	option_probability
Clef	imcs21	test	10746187	symptom_006	10746187	0.015446159999999999	17.467856167117134	not_mentioned	0.8455	not_mentioned	correct	ok	not_mentioned	released	option_probability
Clef	imcs21	test	10746187	symptom_007	10746187	0.015446159999999999	17.467856167117134	not_mentioned	0.9466	not_mentioned	correct	ok	not_mentioned	released	option_probability
Clef	imcs21	test	10746187	symptom_008	10746187	0.015446159999999999	17.467856167117134	negative	0.6557	not_mentioned	incorrect	ok	not_mentioned	released	option_probability
Clef	imcs21	test	10746187	symptom_009	10746187	0.015446159999999999	17.467856167117134	not_mentioned	0.8934	not_mentioned	correct	ok	not_mentioned	released	option_probability
Clef	imcs21	test	10746187	symptom_010	10746187	0.015446159999999999	17.467856167117134	not_mentioned	0.7834	not_mentioned	correct	ok	not_mentioned	released	option_probability
Clef	imcs21	test	10746187	symptom_011	10746187	0.015446159999999999	17.467856167117134	not_mentioned	0.8428	not_mentioned	correct	ok	not_mentioned	released	option_probability
Clef	imcs21	test	10746187	symptom_012	10746187	0.015446159999999999	17.467856167117134	not_mentioned	0.8578	not_mentioned	correct	ok	not_mentioned	released	option_probability
Clef	imcs21	test	10746187	symptom_013	10746187	0.015446159999999999	17.467856167117134	negative	0.9074	positive	incorrect	ok	positive	released	option_probability
Clef	imcs21	test	10746187	symptom_014	10746187	0.015446159999999999	17.467856167117134	not_mentioned	0.8731	not_mentioned	correct	ok	not_mentioned	released	option_probability
Clef	imcs21	test	10746187	symptom_015	10746187	0.015446159999999999	17.467856167117134	not_mentioned	0.8875	not_mentioned	correct	ok	not_mentioned	released	option_probability
Clef	imcs21	test	10746187	symptom_016	10746187	0.015446159999999999	17.467856167117134	not_mentioned	0.8417	not_mentioned	correct	ok	not_mentioned	released	option_probability
Clef	imcs21	test	10746187	symptom_017	10746187	0.015446159999999999	17.467856167117134	not_mentioned	0.7566	not_mentioned	correct	ok	not_mentioned	released	option_probability
Clef	imcs21	test	10746187	symptom_018	10746187	0.015446159999999999	17.467856167117134	not_mentioned	0.9163	not_mentioned	correct	ok	not_mentioned	released	option_probability
Clef	imcs21	test	10746187	symptom_019	10746187	0.015446159999999999	17.467856167117134	negative	0.8894	positive	incorrect	ok	positive	released	option_probability
Clef	imcs21	test	10746187	symptom_020	10746187	0.015446159999999999	17.467856167117134	positive	0.8836	positive	correct	ok	positive	released	option_probability
Clef	imcs21	test	10746187	symptom_021	10746187	0.015446159999999999	17.467856167117134	not_mentioned	0.9416	not_mentioned	correct	ok	not_mentioned	released	option_probability
Clef	imcs21	test	10746187	symptom_022	10746187	0.015446159999999999	17.467856167117134	not_mentioned	0.6631	not_mentioned	correct	ok	not_mentioned	released	option_probability
Clef	imcs21	test	10746187	symptom_023	10746187	0.015446159999999999	17.467856167117134	negative	0.9124	negative	correct	ok	negative	released	option_probability
Clef	imcs21	test	10746187	symptom_024	10746187	0.015446159999999999	17.467856167117134	not_mentioned	0.8595	not_mentioned	correct	ok	not_mentioned	released	option_probability
Clef	imcs21	test	10746187	symptom_025	10746187	0.015446159999999999	17.467856167117134	not_mentioned	0.8747	not_mentioned	correct	ok	not_mentioned	released	option_probability
Clef	imcs21	test	10746187	symptom_026	10746187	0.015446159999999999	17.467856167117134	not_mentioned	0.5044	not_mentioned	correct	ok	not_mentioned	released	option_probability
Clef	imcs21	test	10746187	symptom_027	10746187	0.015446159999999999	17.467856167117134	not_mentioned	0.8979	not_mentioned	correct	ok	not_mentioned	released	option_probability
Clef	imcs21	test	10746187	symptom_028	10746187	0.015446159999999999	17.467856167117134	not_mentioned	0.7347	not_mentioned	correct	ok	not_mentioned	released	option_probability
Clef	imcs21	test	10746187	symptom_029	10746187	0.015446159999999999	17.467856167117134	negative	0.6552	not_mentioned	incorrect	ok	not_mentioned	released	option_probability
Clef	imcs21	test	10746187	symptom_030	10746187	0.015446159999999999	17.467856167117134	not_mentioned	0.9156	not_mentioned	correct	ok	not_mentioned	released	option_probability
Clef	imcs21	test	10746187	symptom_031	10746187	0.015446159999999999	17.467856167117134	not_mentioned	0.6423	not_mentioned	correct	ok	not_mentioned	released	option_probability
Clef	imcs21	test	10746187	symptom_032	10746187	0.015446159999999999	17.467856167117134	not_mentioned	0.526	not_mentioned	correct	ok	not_mentioned	released	option_probability
Clef	imcs21	test	10746187	symptom_033	10746187	0.015446159999999999	17.467856167117134	not_mentioned	0.9183	not_mentioned	correct	ok	not_mentioned	released	option_probability
Clef	imcs21	test	10746187	symptom_034	10746187	0.015446159999999999	17.467856167117134	positive	0.8865	not_mentioned	incorrect	ok	not_mentioned	released	option_probability
Clef	imcs21	test	10746187	symptom_035	10746187	0.015446159999999999	17.467856167117134	not_mentioned	0.421	not_mentioned	correct	ok	not_mentioned	released	option_probability
Clef	imcs21	test	10746187	symptom_036	10746187	0.015446159999999999	17.467856167117134	not_mentioned	0.7582	not_mentioned	correct	ok	not_mentioned	released	option_probability
Clef	imcs21	test	10746187	symptom_037	10746187	0.015446159999999999	17.467856167117134	not_mentioned	0.7771	not_mentioned	correct	ok	not_mentioned	released	option_probability
Clef	imcs21	test	10746187	symptom_038	10746187	0.015446159999999999	17.467856167117134	not_mentioned	0.836	not_mentioned	correct	ok	not_mentioned	released	option_probability
Clef	imcs21	test	10746187	symptom_039	10746187	0.015446159999999999	17.467856167117134	not_mentioned	0.7218	not_mentioned	correct	ok	not_mentioned	released	option_probability
Clef	imcs21	test	10746187	symptom_040	10746187	0.015446159999999999	17.467856167117134	not_mentioned	0.9167	not_mentioned	correct	ok	not_mentioned	released	option_probability
Clef	imcs21	test	10746187	symptom_041	10746187	0.015446159999999999	17.467856167117134	not_mentioned	0.92	not_mentioned	correct	ok	not_mentioned	released	option_probability
Clef	imcs21	test	10746187	symptom_042	10746187	0.015446159999999999	17.467856167117134	not_mentioned	0.8869	not_mentioned	correct	ok	not_mentioned	released	option_probability
Clef	imcs21	test	10746187	symptom_043	10746187	0.015446159999999999	17.467856167117134	not_mentioned	0.4852	not_mentioned	correct	ok	not_mentioned	released	option_probability
Clef	imcs21	test	10746187	symptom_044	10746187	0.015446159999999999	17.467856167117134	not_mentioned	0.8425	not_mentioned	correct	ok	not_mentioned	released	option_probability
Clef	imcs21	test	10746187	symptom_045	10746187	0.015446159999999999	17.467856167117134	not_mentioned	0.8675	not_mentioned	correct	ok	not_mentioned	released	option_probability
Clef	imcs21	test	10746187	symptom_046	10746187	0.015446159999999999	17.467856167117134	not_mentioned	0.8182	not_mentioned	correct	ok	not_mentioned	released	option_probability
Clef	imcs21	test	10746187	symptom_047	10746187	0.015446159999999999	17.467856167117134	not_mentioned	0.7156	not_mentioned	correct	ok	not_mentioned	released	option_probability
Clef	imcs21	test	10746187	symptom_048	10746187	0.015446159999999999	17.467856167117134	not_mentioned	0.7461	not_mentioned	correct	ok	not_mentioned	released	option_probability
Clef	imcs21	test	10746187	symptom_049	10746187	0.015446159999999999	17.467856167117134	not_mentioned	0.9091	not_mentioned	correct	ok	not_mentioned	released	option_probability
Clef	imcs21	test	10746187	symptom_050	10746187	0.015446159999999999	17.467856167117134	not_mentioned	0.7607	not_mentioned	correct	ok	not_mentioned	released	option_probability
Clef	imcs21	test	10746187	symptom_051	10746187	0.015446159999999999	17.467856167117134	not_mentioned	0.8276	not_mentioned	correct	ok	not_mentioned	released	option_probability
Clef	imcs21	test	10746187	symptom_052	10746187	0.015446159999999999	17.467856167117134	not_mentioned	0.8285	not_mentioned	correct	ok	not_mentioned	released	option_probability
Clef	imcs21	test	10746187	symptom_053	10746187	0.015446159999999999	17.467856167117134	negative	0.5155	not_mentioned	incorrect	ok	not_mentioned	released	option_probability
Clef	imcs21	test	10746187	symptom_054	10746187	0.015446159999999999	17.467856167117134	not_mentioned	0.9271	not_mentioned	correct	ok	not_mentioned	released	option_probability
Clef	imcs21	test	10746187	symptom_055	10746187	0.015446159999999999	17.467856167117134	not_mentioned	0.8499	not_mentioned	correct	ok	not_mentioned	released	option_probability
Clef	imcs21	test	10746187	symptom_056	10746187	0.015446159999999999	17.467856167117134	not_mentioned	0.8921	not_mentioned	correct	ok	not_mentioned	released	option_probability
Clef	imcs21	test	10746187	symptom_057	10746187	0.015446159999999999	17.467856167117134	not_mentioned	0.8651	not_mentioned	correct	ok	not_mentioned	released	option_probability
Clef	imcs21	test	10746187	symptom_058	10746187	0.015446159999999999	17.467856167117134	not_mentioned	0.7563	not_mentioned	correct	ok	not_mentioned	released	option_probability
Clef	imcs21	test	10746187	symptom_059	10746187	0.015446159999999999	17.467856167117134	not_mentioned	0.8831	not_mentioned	correct	ok	not_mentioned	released	option_probability
Clef	imcs21	test	10746187	symptom_060	10746187	0.015446159999999999	17.467856167117134	not_mentioned	0.7749	not_mentioned	correct	ok	not_mentioned	released	option_probability
Clef	imcs21	test	10746187	symptom_061	10746187	0.015446159999999999	17.467856167117134	not_mentioned	0.8874	not_mentioned	correct	ok	not_mentioned	released	option_probability
Clef	imcs21	test	10746187	symptom_062	10746187	0.015446159999999999	17.467856167117134	not_mentioned	0.8807	not_mentioned	correct	ok	not_mentioned	released	option_probability
Clef	imcs21	test	10746187	symptom_063	10746187	0.015446159999999999	17.467856167117134	not_mentioned	0.6352	not_mentioned	correct	ok	not_mentioned	released	option_probability
Clef	imcs21	test	10746187	symptom_064	10746187	0.015446159999999999	17.467856167117134	not_mentioned	0.8665	not_mentioned	correct	ok	not_mentioned	released	option_probability
Clef	imcs21	test	10746187	symptom_065	10746187	0.015446159999999999	17.467856167117134	not_mentioned	0.9764	not_mentioned	correct	ok	not_mentioned	released	option_probability
Clef	imcs21	test	10746187	symptom_066	10746187	0.015446159999999999	17.467856167117134	not_mentioned	0.7797	not_mentioned	correct	ok	not_mentioned	released	option_probability
Clef	imcs21	test	10746187	symptom_067	10746187	0.015446159999999999	17.467856167117134	not_mentioned	0.9498	not_mentioned	correct	ok	not_mentioned	released	option_probability
Clef	imcs21	test	10746187	symptom_068	10746187	0.015446159999999999	17.467856167117134	not_mentioned	0.8311	not_mentioned	correct	ok	not_mentioned	released	option_probability
Clef	imcs21	test	10746187	symptom_069	10746187	0.015446159999999999	17.467856167117134	not_mentioned	0.7248	not_mentioned	correct	ok	not_mentioned	released	option_probability
Clef	imcs21	test	10746187	symptom_070	10746187	0.015446159999999999	17.467856167117134	not_mentioned	0.9076	not_mentioned	correct	ok	not_mentioned	released	option_probability
Clef	imcs21	test	10746187	symptom_071	10746187	0.015446159999999999	17.467856167117134	not_mentioned	0.8772	not_mentioned	correct	ok	not_mentioned	released	option_probability
Clef	imcs21	test	10746187	symptom_072	10746187	0.015446159999999999	17.467856167117134	not_mentioned	0.8662	not_mentioned	correct	ok	not_mentioned	released	option_probability
Clef	imcs21	test	10746187	symptom_073	10746187	0.015446159999999999	17.467856167117134	not_mentioned	0.8976	not_mentioned	correct	ok	not_mentioned	released	option_probability
Clef	imcs21	test	10746187	symptom_074	10746187	0.015446159999999999	17.467856167117134	not_mentioned	0.9164	not_mentioned	correct	ok	not_mentioned	released	option_probability
Clef	imcs21	test	10746187	symptom_075	10746187	0.015446159999999999	17.467856167117134	not_mentioned	0.7897	not_mentioned	correct	ok	not_mentioned	released	option_probability
Clef	imcs21	test	10746187	symptom_076	10746187	0.015446159999999999	17.467856167117134	not_mentioned	0.9323	not_mentioned	correct	ok	not_mentioned	released	option_probability
Clef	imcs21	test	10746187	symptom_077	10746187	0.015446159999999999	17.467856167117134	not_mentioned	0.8874	not_mentioned	correct	ok	not_mentioned	released	option_probability
Clef	imcs21	test	10746187	symptom_078	10746187	0.015446159999999999	17.467856167117134	not_mentioned	0.8139	not_mentioned	correct	ok	not_mentioned	released	option_probability
Clef	imcs21	test	10746187	symptom_079	10746187	0.015446159999999999	17.467856167117134	not_mentioned	0.8837	not_mentioned	correct	ok	not_mentioned	released	option_probability
Clef	imcs21	test	10746187	symptom_080	10746187	0.015446159999999999	17.467856167117134	not_mentioned	0.9259	not_mentioned	correct	ok	not_mentioned	released	option_probability
Clef	imcs21	test	10746187	symptom_081	10746187	0.015446159999999999	17.467856167117134	not_mentioned	0.7837000000000001	not_mentioned	correct	ok	not_mentioned	released	option_probability
Clef	imcs21	test	10746187	symptom_082	10746187	0.015446159999999999	17.467856167117134	not_mentioned	0.8668	not_mentioned	correct	ok	not_mentioned	released	option_probability
Clef	imcs21	test	10746187	symptom_083	10746187	0.015446159999999999	17.467856167117134	not_mentioned	0.5079	not_mentioned	correct	ok	not_mentioned	released	option_probability
Clef	imcs21	test	10746187	symptom_084	10746187	0.015446159999999999	17.467856167117134	not_mentioned	0.8858	not_mentioned	correct	ok	not_mentioned	released	option_probability
Clef	imcs21	test	10746187	symptom_085	10746187	0.015446159999999999	17.467856167117134	not_mentioned	0.9222	not_mentioned	correct	ok	not_mentioned	released	option_probability
Clef	imcs21	test	10746187	symptom_086	10746187	0.015446159999999999	17.467856167117134	not_mentioned	0.4143	not_mentioned	correct	ok	not_mentioned	released	option_probability
Clef	imcs21	test	10746187	symptom_087	10746187	0.015446159999999999	17.467856167117134	not_mentioned	0.9036	not_mentioned	correct	ok	not_mentioned	released	option_probability
Clef	imcs21	test	10746187	symptom_088	10746187	0.015446159999999999	17.467856167117134	not_mentioned	0.8913	not_mentioned	correct	ok	not_mentioned	released	option_probability
Clef	imcs21	test	10746187	symptom_089	10746187	0.015446159999999999	17.467856167117134	not_mentioned	0.8354	not_mentioned	correct	ok	not_mentioned	released	option_probability
Clef	imcs21	test	10746187	symptom_090	10746187	0.015446159999999999	17.467856167117134	not_mentioned	0.8175	not_mentioned	correct	ok	not_mentioned	released	option_probability
Clef	imcs21	test	10746187	symptom_091	10746187	0.015446159999999999	17.467856167117134	not_mentioned	0.911	not_mentioned	correct	ok	not_mentioned	released	option_probability
Clef	imcs21	test	10746187	symptom_092	10746187	0.015446159999999999	17.467856167117134	not_mentioned	0.778	not_mentioned	correct	ok	not_mentioned	released	option_probability
Clef	imcs21	test	10746187	symptom_093	10746187	0.015446159999999999	17.467856167117134	not_mentioned	0.8594	not_mentioned	correct	ok	not_mentioned	released	option_probability
Clef	imcs21	test	10746187	symptom_094	10746187	0.015446159999999999	17.467856167117134	not_mentioned	0.8959	not_mentioned	correct	ok	not_mentioned	released	option_probability
Clef	imcs21	test	10746187	symptom_095	10746187	0.015446159999999999	17.467856167117134	not_mentioned	0.8196	not_mentioned	correct	ok	not_mentioned	released	option_probability
Clef	imcs21	test	10746187	symptom_096	10746187	0.015446159999999999	17.467856167117134	not_mentioned	0.8645	not_mentioned	correct	ok	not_mentioned	released	option_probability
Clef	imcs21	test	10746187	symptom_097	10746187	0.015446159999999999	17.467856167117134	not_mentioned	0.5915	not_mentioned	correct	ok	not_mentioned	released	option_probability
Clef	imcs21	test	10746187	symptom_098	10746187	0.015446159999999999	17.467856167117134	not_mentioned	0.8098	not_mentioned	correct	ok	not_mentioned	released	option_probability
Clef	imcs21	test	10746187	symptom_099	10746187	0.015446159999999999	17.467856167117134	not_mentioned	0.8521	not_mentioned	correct	ok	not_mentioned	released	option_probability
Clef	imcs21	test	10746187	symptom_100	10746187	0.015446159999999999	17.467856167117134	not_mentioned	0.8576	not_mentioned	correct	ok	not_mentioned	released	option_probability
Clef	imcs21	test	10746187	symptom_101	10746187	0.015446159999999999	17.467856167117134	not_mentioned	0.8861	not_mentioned	correct	ok	not_mentioned	released	option_probability
Clef	imcs21	test	10746187	symptom_102	10746187	0.015446159999999999	17.467856167117134	not_mentioned	0.9032	not_mentioned	correct	ok	not_mentioned	released	option_probability
Clef	imcs21	test	10746187	symptom_103	10746187	0.015446159999999999	17.467856167117134	not_mentioned	0.9383	not_mentioned	correct	ok	not_mentioned	released	option_probability
Clef	imcs21	test	10746187	symptom_104	10746187	0.015446159999999999	17.467856167117134	not_mentioned	0.852	not_mentioned	correct	ok	not_mentioned	released	option_probability
Clef	imcs21	test	10746187	symptom_105	10746187	0.015446159999999999	17.467856167117134	not_mentioned	0.8504	not_mentioned	correct	ok	not_mentioned	released	option_probability
Clef	imcs21	test	10746187	symptom_106	10746187	0.015446159999999999	17.467856167117134	not_mentioned	0.7574	not_mentioned	correct	ok	not_mentioned	released	option_probability
Clef	imcs21	test	10746187	symptom_107	10746187	0.015446159999999999	17.467856167117134	not_mentioned	0.912	not_mentioned	correct	ok	not_mentioned	released	option_probability
Clef	imcs21	test	10746187	symptom_108	10746187	0.015446159999999999	17.467856167117134	not_mentioned	0.7888	not_mentioned	correct	ok	not_mentioned	released	option_probability
Clef	imcs21	test	10746187	symptom_109	10746187	0.015446159999999999	17.467856167117134	not_mentioned	0.8152	not_mentioned	correct	ok	not_mentioned	released	option_probability
Clef	imcs21	test	10746187	symptom_110	10746187	0.015446159999999999	17.467856167117134	not_mentioned	0.8914	not_mentioned	correct	ok	not_mentioned	released	option_probability
Clef	imcs21	test	10746187	symptom_111	10746187	0.015446159999999999	17.467856167117134	not_mentioned	0.6781	not_mentioned	correct	ok	not_mentioned	released	option_probability
Clef	imcs21	test	10746187	symptom_112	10746187	0.015446159999999999	17.467856167117134	not_mentioned	0.8799	not_mentioned	correct	ok	not_mentioned	released	option_probability
Clef	imcs21	test	10746187	symptom_113	10746187	0.015446159999999999	17.467856167117134	not_mentioned	0.7567	not_mentioned	correct	ok	not_mentioned	released	option_probability
Clef	imcs21	test	10746187	symptom_114	10746187	0.015446159999999999	17.467856167117134	not_mentioned	0.9386	not_mentioned	correct	ok	not_mentioned	released	option_probability
Clef	imcs21	test	10746187	symptom_115	10746187	0.015446159999999999	17.467856167117134	not_mentioned	0.8458	not_mentioned	correct	ok	not_mentioned	released	option_probability
Clef	imcs21	test	10746187	symptom_116	10746187	0.015446159999999999	17.467856167117134	not_mentioned	0.7359	not_mentioned	correct	ok	not_mentioned	released	option_probability
Clef	imcs21	test	10746187	symptom_117	10746187	0.015446159999999999	17.467856167117134	not_mentioned	0.8688	not_mentioned	correct	ok	not_mentioned	released	option_probability
Clef	imcs21	test	10746187	symptom_118	10746187	0.015446159999999999	17.467856167117134	not_mentioned	0.8848	not_mentioned	correct	ok	not_mentioned	released	option_probability
Clef	imcs21	test	10746187	symptom_119	10746187	0.015446159999999999	17.467856167117134	not_mentioned	0.8434	not_mentioned	correct	ok	not_mentioned	released	option_probability
Clef	imcs21	test	10746187	symptom_120	10746187	0.015446159999999999	17.467856167117134	not_mentioned	0.9519	not_mentioned	correct	ok	not_mentioned	released	option_probability
Clef	imcs21	test	10746187	symptom_121	10746187	0.015446159999999999	17.467856167117134	not_mentioned	0.8137	not_mentioned	correct	ok	not_mentioned	released	option_probability
Clef	imcs21	test	10746187	symptom_122	10746187	0.015446159999999999	17.467856167117134	not_mentioned	0.7559	not_mentioned	correct	ok	not_mentioned	released	option_probability
Clef	imcs21	test	10746187	symptom_123	10746187	0.015446159999999999	17.467856167117134	not_mentioned	0.6547	not_mentioned	correct	ok	not_mentioned	released	option_probability
Clef	imcs21	test	10746187	symptom_124	10746187	0.015446159999999999	17.467856167117134	uncertain	0.4564	not_mentioned	incorrect	ok	not_mentioned	released	option_probability
Clef	imcs21	test	10746187	symptom_125	10746187	0.015446159999999999	17.467856167117134	not_mentioned	0.7953	not_mentioned	correct	ok	not_mentioned	released	option_probability
Clef	imcs21	test	10746187	symptom_126	10746187	0.015446159999999999	17.467856167117134	not_mentioned	0.9316	not_mentioned	correct	ok	not_mentioned	released	option_probability
Clef	imcs21	test	10746187	symptom_127	10746187	0.015446159999999999	17.467856167117134	not_mentioned	0.5196	not_mentioned	correct	ok	not_mentioned	released	option_probability
Clef	imcs21	test	10746187	symptom_128	10746187	0.015446159999999999	17.467856167117134	not_mentioned	0.7439	not_mentioned	correct	ok	not_mentioned	released	option_probability
Clef	imcs21	test	10746187	symptom_129	10746187	0.015446159999999999	17.467856167117134	not_mentioned	0.8488	not_mentioned	correct	ok	not_mentioned	released	option_probability
Clef	imcs21	test	10746187	symptom_130	10746187	0.015446159999999999	17.467856167117134	not_mentioned	0.9025	not_mentioned	correct	ok	not_mentioned	released	option_probability
Clef	imcs21	test	10746187	symptom_131	10746187	0.015446159999999999	17.467856167117134	not_mentioned	0.8398	not_mentioned	correct	ok	not_mentioned	released	option_probability
Clef	imcs21	test	10746187	symptom_132	10746187	0.015446159999999999	17.467856167117134	not_mentioned	0.9052	not_mentioned	correct	ok	not_mentioned	released	option_probability
Clef	imcs21	test	10746187	symptom_133	10746187	0.015446159999999999	17.467856167117134	not_mentioned	0.7847	not_mentioned	correct	ok	not_mentioned	released	option_probability
Clef	imcs21	test	10746187	symptom_134	10746187	0.015446159999999999	17.467856167117134	not_mentioned	0.9565	not_mentioned	correct	ok	not_mentioned	released	option_probability
Clef	imcs21	test	10746187	symptom_135	10746187	0.015446159999999999	17.467856167117134	not_mentioned	0.8962	not_mentioned	correct	ok	not_mentioned	released	option_probability
Clef	imcs21	test	10746187	symptom_136	10746187	0.015446159999999999	17.467856167117134	not_mentioned	0.8961	not_mentioned	correct	ok	not_mentioned	released	option_probability
Clef	imcs21	test	10746187	symptom_137	10746187	0.015446159999999999	17.467856167117134	not_mentioned	0.8140000000000001	not_mentioned	correct	ok	not_mentioned	released	option_probability
Clef	imcs21	test	10746187	symptom_138	10746187	0.015446159999999999	17.467856167117134	not_mentioned	0.6292	not_mentioned	correct	ok	not_mentioned	released	option_probability
Clef	imcs21	test	10746187	symptom_139	10746187	0.015446159999999999	17.467856167117134	not_mentioned	0.7536	not_mentioned	correct	ok	not_mentioned	released	option_probability
Clef	imcs21	test	10746187	symptom_140	10746187	0.015446159999999999	17.467856167117134	not_mentioned	0.9282	not_mentioned	correct	ok	not_mentioned	released	option_probability
Clef	imcs21	test	10746187	symptom_141	10746187	0.015446159999999999	17.467856167117134	not_mentioned	0.8468	not_mentioned	correct	ok	not_mentioned	released	option_probability
Clef	imcs21	test	10746187	symptom_142	10746187	0.015446159999999999	17.467856167117134	not_mentioned	0.8585	not_mentioned	correct	ok	not_mentioned	released	option_probability
Clef	imcs21	test	10746187	symptom_143	10746187	0.015446159999999999	17.467856167117134	not_mentioned	0.7898000000000001	not_mentioned	correct	ok	not_mentioned	released	option_probability
Clef	imcs21	test	10746187	symptom_144	10746187	0.015446159999999999	17.467856167117134	not_mentioned	0.5985	not_mentioned	correct	ok	not_mentioned	released	option_probability
Clef	imcs21	test	10746187	symptom_145	10746187	0.015446159999999999	17.467856167117134	not_mentioned	0.8977	not_mentioned	correct	ok	not_mentioned	released	option_probability
Clef	imcs21	test	10746187	symptom_146	10746187	0.015446159999999999	17.467856167117134	not_mentioned	0.7916	not_mentioned	correct	ok	not_mentioned	released	option_probability
Clef	imcs21	test	10746187	symptom_147	10746187	0.015446159999999999	17.467856167117134	not_mentioned	0.836	not_mentioned	correct	ok	not_mentioned	released	option_probability
Clef	imcs21	test	10746187	symptom_148	10746187	0.015446159999999999	17.467856167117134	not_mentioned	0.8148	not_mentioned	correct	ok	not_mentioned	released	option_probability
Clef	imcs21	test	10746187	symptom_149	10746187	0.015446159999999999	17.467856167117134	not_mentioned	0.869	not_mentioned	correct	ok	not_mentioned	released	option_probability
Clef	imcs21	test	10746187	symptom_150	10746187	0.015446159999999999	17.467856167117134	not_mentioned	0.8058	not_mentioned	correct	ok	not_mentioned	released	option_probability
Clef	imcs21	test	10746187	symptom_151	10746187	0.015446159999999999	17.467856167117134	not_mentioned	0.9111	not_mentioned	correct	ok	not_mentioned	released	option_probability
Clef	imcs21	test	10746187	symptom_152	10746187	0.015446159999999999	17.467856167117134	not_mentioned	0.8586	not_mentioned	correct	ok	not_mentioned	released	option_probability
Clef	imcs21	test	10746187	symptom_153	10746187	0.015446159999999999	17.467856167117134	not_mentioned	0.7704	not_mentioned	correct	ok	not_mentioned	released	option_probability
Clef	imcs21	test	10746187	symptom_154	10746187	0.015446159999999999	17.467856167117134	not_mentioned	0.757	not_mentioned	correct	ok	not_mentioned	released	option_probability
Clef	imcs21	test	10746187	symptom_155	10746187	0.015446159999999999	17.467856167117134	not_mentioned	0.7059	not_mentioned	correct	ok	not_mentioned	released	option_probability
Clef	imcs21	test	10746187	symptom_156	10746187	0.015446159999999999	17.467856167117134	not_mentioned	0.7606	not_mentioned	correct	ok	not_mentioned	released	option_probability
Clef	imcs21	test	10746187	symptom_157	10746187	0.015446159999999999	17.467856167117134	not_mentioned	0.8673	not_mentioned	correct	ok	not_mentioned	released	option_probability
Clef	imcs21	test	10746187	symptom_158	10746187	0.015446159999999999	17.467856167117134	not_mentioned	0.8221	not_mentioned	correct	ok	not_mentioned	released	option_probability
Clef	imcs21	test	10746187	symptom_159	10746187	0.015446159999999999	17.467856167117134	not_mentioned	0.7889	not_mentioned	correct	ok	not_mentioned	released	option_probability
Clef	imcs21	test	10746187	symptom_160	10746187	0.015446159999999999	17.467856167117134	not_mentioned	0.6834	not_mentioned	correct	ok	not_mentioned	released	option_probability
Clef	imcs21	test	10746187	symptom_161	10746187	0.015446159999999999	17.467856167117134	not_mentioned	0.7861	not_mentioned	correct	ok	not_mentioned	released	option_probability
Clef	imcs21	test	10746187	symptom_162	10746187	0.015446159999999999	17.467856167117134	not_mentioned	0.7203	not_mentioned	correct	ok	not_mentioned	released	option_probability
Clef	imcs21	test	10746187	symptom_163	10746187	0.015446159999999999	17.467856167117134	not_mentioned	0.7556	not_mentioned	correct	ok	not_mentioned	released	option_probability
Clef	imcs21	test	10746187	symptom_164	10746187	0.015446159999999999	17.467856167117134	not_mentioned	0.7657	not_mentioned	correct	ok	not_mentioned	released	option_probability
Clef	imcs21	test	10746187	symptom_165	10746187	0.015446159999999999	17.467856167117134	not_mentioned	0.7963	not_mentioned	correct	ok	not_mentioned	released	option_probability
Clef	imcs21	test	10746187	symptom_166	10746187	0.015446159999999999	17.467856167117134	not_mentioned	0.7803	not_mentioned	correct	ok	not_mentioned	released	option_probability
Clef	imcs21	test	10746187	symptom_167	10746187	0.015446159999999999	17.467856167117134	not_mentioned	0.8906	not_mentioned	correct	ok	not_mentioned	released	option_probability
Clef	imcs21	test	10746187	symptom_168	10746187	0.015446159999999999	17.467856167117134	not_mentioned	0.786	not_mentioned	correct	ok	not_mentioned	released	option_probability
Clef	imcs21	test	10746187	symptom_169	10746187	0.015446159999999999	17.467856167117134	not_mentioned	0.8353	not_mentioned	correct	ok	not_mentioned	released	option_probability
Clef	imcs21	test	10746187	symptom_170	10746187	0.015446159999999999	17.467856167117134	not_mentioned	0.9559	not_mentioned	correct	ok	not_mentioned	released	option_probability
Clef	imcs21	test	10746187	symptom_171	10746187	0.015446159999999999	17.467856167117134	not_mentioned	0.8557	not_mentioned	correct	ok	not_mentioned	released	option_probability
Clef	imcs21	test	10746187	symptom_172	10746187	0.015446159999999999	17.467856167117134	not_mentioned	0.7602	not_mentioned	correct	ok	not_mentioned	released	option_probability
Clef	imcs21	test	10746187	symptom_173	10746187	0.015446159999999999	17.467856167117134	not_mentioned	0.8419	not_mentioned	correct	ok	not_mentioned	released	option_probability
Clef	imcs21	test	10746187	symptom_174	10746187	0.015446159999999999	17.467856167117134	not_mentioned	0.8768	not_mentioned	correct	ok	not_mentioned	released	option_probability
Clef	imcs21	test	10746187	symptom_175	10746187	0.015446159999999999	17.467856167117134	not_mentioned	0.8862	not_mentioned	correct	ok	not_mentioned	released	option_probability
Clef	imcs21	test	10746187	symptom_176	10746187	0.015446159999999999	17.467856167117134	not_mentioned	0.9185	not_mentioned	correct	ok	not_mentioned	released	option_probability
Clef	imcs21	test	10746187	symptom_177	10746187	0.015446159999999999	17.467856167117134	not_mentioned	0.7947	not_mentioned	correct	ok	not_mentioned	released	option_probability
Clef	imcs21	test	10746187	symptom_178	10746187	0.015446159999999999	17.467856167117134	not_mentioned	0.8557	not_mentioned	correct	ok	not_mentioned	released	option_probability
Clef	imcs21	test	10746187	symptom_179	10746187	0.015446159999999999	17.467856167117134	not_mentioned	0.7552	not_mentioned	correct	ok	not_mentioned	released	option_probability
Clef	imcs21	test	10746187	symptom_180	10746187	0.015446159999999999	17.467856167117134	not_mentioned	0.8921	not_mentioned	correct	ok	not_mentioned	released	option_probability
Clef	imcs21	test	10746187	symptom_181	10746187	0.015446159999999999	17.467856167117134	not_mentioned	0.8459	not_mentioned	correct	ok	not_mentioned	released	option_probability
Clef	imcs21	test	10746187	symptom_182	10746187	0.015446159999999999	17.467856167117134	not_mentioned	0.8875	not_mentioned	correct	ok	not_mentioned	released	option_probability
Clef	imcs21	test	10746187	symptom_183	10746187	0.015446159999999999	17.467856167117134	not_mentioned	0.9123	not_mentioned	correct	ok	not_mentioned	released	option_probability
Clef	imcs21	test	10746187	symptom_184	10746187	0.015446159999999999	17.467856167117134	not_mentioned	0.9416	not_mentioned	correct	ok	not_mentioned	released	option_probability
Clef	imcs21	test	10746187	symptom_185	10746187	0.015446159999999999	17.467856167117134	not_mentioned	0.7419	not_mentioned	correct	ok	not_mentioned	released	option_probability
Clef	imcs21	test	10746187	symptom_186	10746187	0.015446159999999999	17.467856167117134	not_mentioned	0.941	not_mentioned	correct	ok	not_mentioned	released	option_probability
Clef	imcs21	test	10746187	symptom_187	10746187	0.015446159999999999	17.467856167117134	not_mentioned	0.8074	not_mentioned	correct	ok	not_mentioned	released	option_probability
Clef	imcs21	test	10746187	symptom_188	10746187	0.015446159999999999	17.467856167117134	not_mentioned	0.9202	not_mentioned	correct	ok	not_mentioned	released	option_probability
Clef	imcs21	test	10746187	symptom_189	10746187	0.015446159999999999	17.467856167117134	not_mentioned	0.6711	not_mentioned	correct	ok	not_mentioned	released	option_probability
Clef	imcs21	test	10746187	symptom_190	10746187	0.015446159999999999	17.467856167117134	not_mentioned	0.8241	not_mentioned	correct	ok	not_mentioned	released	option_probability
Clef	imcs21	test	10746187	symptom_191	10746187	0.015446159999999999	17.467856167117134	not_mentioned	0.7943	not_mentioned	correct	ok	not_mentioned	released	option_probability
Clef	imcs21	test	10746187	symptom_192	10746187	0.015446159999999999	17.467856167117134	not_mentioned	0.7511	not_mentioned	correct	ok	not_mentioned	released	option_probability
Clef	imcs21	test	10746187	symptom_193	10746187	0.015446159999999999	17.467856167117134	not_mentioned	0.9649	not_mentioned	correct	ok	not_mentioned	released	option_probability
Clef	imcs21	test	10746187	symptom_194	10746187	0.015446159999999999	17.467856167117134	not_mentioned	0.9307	not_mentioned	correct	ok	not_mentioned	released	option_probability
Clef	imcs21	test	10746187	symptom_195	10746187	0.015446159999999999	17.467856167117134	not_mentioned	0.9734	not_mentioned	correct	ok	not_mentioned	released	option_probability
Clef	imcs21	test	10746187	symptom_196	10746187	0.015446159999999999	17.467856167117134	not_mentioned	0.9657	not_mentioned	correct	ok	not_mentioned	released	option_probability
Clef	imcs21	test	10746187	symptom_197	10746187	0.015446159999999999	17.467856167117134	not_mentioned	0.889	not_mentioned	correct	ok	not_mentioned	released	option_probability
Clef	imcs21	test	10746187	symptom_198	10746187	0.015446159999999999	17.467856167117134	not_mentioned	0.9581	not_mentioned	correct	ok	not_mentioned	released	option_probability
Clef	imcs21	test	10746187	symptom_199	10746187	0.015446159999999999	17.467856167117134	not_mentioned	0.9323	not_mentioned	correct	ok	not_mentioned	released	option_probability
Clef	imcs21	test	10746187	symptom_200	10746187	0.015446159999999999	17.467856167117134	not_mentioned	0.9458	not_mentioned	correct	ok	not_mentioned	released	option_probability
Clef	imcs21	test	10746187	symptom_201	10746187	0.015446159999999999	17.467856167117134	not_mentioned	0.944	not_mentioned	correct	ok	not_mentioned	released	option_probability
Clef	imcs21	test	10746187	symptom_202	10746187	0.015446159999999999	17.467856167117134	not_mentioned	0.3938	not_mentioned	correct	ok	not_mentioned	released	option_probability
Clef	imcs21	test	10746187	symptom_203	10746187	0.015446159999999999	17.467856167117134	not_mentioned	0.8673	not_mentioned	correct	ok	not_mentioned	released	option_probability
Clef	imcs21	test	10746187	symptom_204	10746187	0.015446159999999999	17.467856167117134	not_mentioned	0.9468	not_mentioned	correct	ok	not_mentioned	released	option_probability
Clef	imcs21	test	10746187	symptom_205	10746187	0.015446159999999999	17.467856167117134	not_mentioned	0.8638	not_mentioned	correct	ok	not_mentioned	released	option_probability
Clef	imcs21	test	10746187	symptom_206	10746187	0.015446159999999999	17.467856167117134	not_mentioned	0.8787	not_mentioned	correct	ok	not_mentioned	released	option_probability
Clef	imcs21	test	10746187	symptom_207	10746187	0.015446159999999999	17.467856167117134	not_mentioned	0.9372	not_mentioned	correct	ok	not_mentioned	released	option_probability
Clef	imcs21	test	10746187	symptom_208	10746187	0.015446159999999999	17.467856167117134	not_mentioned	0.8893	not_mentioned	correct	ok	not_mentioned	released	option_probability
Clef	imcs21	test	10746187	symptom_209	10746187	0.015446159999999999	17.467856167117134	not_mentioned	0.876	not_mentioned	correct	ok	not_mentioned	released	option_probability
Clef	imcs21	test	10746187	symptom_210	10746187	0.015446159999999999	17.467856167117134	not_mentioned	0.9059	not_mentioned	correct	ok	not_mentioned	released	option_probability
Clef	imcs21	test	10746187	symptom_211	10746187	0.015446159999999999	17.467856167117134	not_mentioned	0.8585	not_mentioned	correct	ok	not_mentioned	released	option_probability
Clef	imcs21	test	10746187	symptom_212	10746187	0.015446159999999999	17.467856167117134	not_mentioned	0.908	not_mentioned	correct	ok	not_mentioned	released	option_probability
Clef	imcs21	test	10746187	symptom_213	10746187	0.015446159999999999	17.467856167117134	not_mentioned	0.8401	not_mentioned	correct	ok	not_mentioned	released	option_probability
Clef	imcs21	test	10746187	symptom_214	10746187	0.015446159999999999	17.467856167117134	not_mentioned	0.9347	not_mentioned	correct	ok	not_mentioned	released	option_probability
Clef	imcs21	test	10746187	symptom_215	10746187	0.015446159999999999	17.467856167117134	not_mentioned	0.891	not_mentioned	correct	ok	not_mentioned	released	option_probability
Clef	imcs21	test	10746187	symptom_216	10746187	0.015446159999999999	17.467856167117134	not_mentioned	0.9296	not_mentioned	correct	ok	not_mentioned	released	option_probability
Clef	imcs21	test	10746187	symptom_217	10746187	0.015446159999999999	17.467856167117134	not_mentioned	0.9096	not_mentioned	correct	ok	not_mentioned	released	option_probability
Clef	imcs21	test	10746187	symptom_218	10746187	0.015446159999999999	17.467856167117134	not_mentioned	0.9018	not_mentioned	correct	ok	not_mentioned	released	option_probability
Clef	imcs21	test	10746187	symptom_219	10746187	0.015446159999999999	17.467856167117134	not_mentioned	0.9275	not_mentioned	correct	ok	not_mentioned	released	option_probability
Clef	imcs21	test	10746187	symptom_220	10746187	0.015446159999999999	17.467856167117134	not_mentioned	0.9119	not_mentioned	correct	ok	not_mentioned	released	option_probability
Clef	imcs21	test	10746187	symptom_221	10746187	0.015446159999999999	17.467856167117134	not_mentioned	0.895	not_mentioned	correct	ok	not_mentioned	released	option_probability
Clef	imcs21	test	10746187	symptom_222	10746187	0.015446159999999999	17.467856167117134	not_mentioned	0.8436	not_mentioned	correct	ok	not_mentioned	released	option_probability
Clef	imcs21	test	10746187	symptom_223	10746187	0.015446159999999999	17.467856167117134	not_mentioned	0.8754	not_mentioned	correct	ok	not_mentioned	released	option_probability
Clef	imcs21	test	10746187	symptom_224	10746187	0.015446159999999999	17.467856167117134	not_mentioned	0.831	not_mentioned	correct	ok	not_mentioned	released	option_probability
Clef	imcs21	test	10746187	symptom_225	10746187	0.015446159999999999	17.467856167117134	not_mentioned	0.7196	not_mentioned	correct	ok	not_mentioned	released	option_probability
Clef	imcs21	test	10746187	symptom_226	10746187	0.015446159999999999	17.467856167117134	not_mentioned	0.8434	not_mentioned	correct	ok	not_mentioned	released	option_probability
Clef	imcs21	test	10746187	symptom_227	10746187	0.015446159999999999	17.467856167117134	not_mentioned	0.833	not_mentioned	correct	ok	not_mentioned	released	option_probability
Clef	imcs21	test	10746187	symptom_228	10746187	0.015446159999999999	17.467856167117134	not_mentioned	0.9136	not_mentioned	correct	ok	not_mentioned	released	option_probability
Clef	imcs21	test	10746187	symptom_229	10746187	0.015446159999999999	17.467856167117134	not_mentioned	0.9552	not_mentioned	correct	ok	not_mentioned	released	option_probability
Clef	imcs21	test	10746187	symptom_230	10746187	0.015446159999999999	17.467856167117134	not_mentioned	0.7662	not_mentioned	correct	ok	not_mentioned	released	option_probability
Clef	imcs21	test	10746187	symptom_231	10746187	0.015446159999999999	17.467856167117134	not_mentioned	0.9312	not_mentioned	correct	ok	not_mentioned	released	option_probability
Clef	imcs21	test	10746187	symptom_232	10746187	0.015446159999999999	17.467856167117134	not_mentioned	0.8647	not_mentioned	correct	ok	not_mentioned	released	option_probability
Clef	imcs21	test	10746187	symptom_233	10746187	0.015446159999999999	17.467856167117134	not_mentioned	0.9381	not_mentioned	correct	ok	not_mentioned	released	option_probability
Clef	imcs21	test	10746187	symptom_234	10746187	0.015446159999999999	17.467856167117134	not_mentioned	0.9267	not_mentioned	correct	ok	not_mentioned	released	option_probability
Clef	imcs21	test	10746187	symptom_235	10746187	0.015446159999999999	17.467856167117134	not_mentioned	0.9319	not_mentioned	correct	ok	not_mentioned	released	option_probability
Clef	imcs21	test	10746187	symptom_236	10746187	0.015446159999999999	17.467856167117134	not_mentioned	0.8804	not_mentioned	correct	ok	not_mentioned	released	option_probability
Clef	imcs21	test	10746187	symptom_237	10746187	0.015446159999999999	17.467856167117134	not_mentioned	0.8369	not_mentioned	correct	ok	not_mentioned	released	option_probability
Clef	imcs21	test	10746187	symptom_238	10746187	0.015446159999999999	17.467856167117134	not_mentioned	0.9009	not_mentioned	correct	ok	not_mentioned	released	option_probability
Clef	imcs21	test	10746187	symptom_239	10746187	0.015446159999999999	17.467856167117134	not_mentioned	0.6967	not_mentioned	correct	ok	not_mentioned	released	option_probability
Clef	imcs21	test	10746187	symptom_240	10746187	0.015446159999999999	17.467856167117134	not_mentioned	0.9259	not_mentioned	correct	ok	not_mentioned	released	option_probability
Clef	imcs21	test	10746187	symptom_241	10746187	0.015446159999999999	17.467856167117134	not_mentioned	0.8312	not_mentioned	correct	ok	not_mentioned	released	option_probability
Clef	imcs21	test	10746187	symptom_242	10746187	0.015446159999999999	17.467856167117134	not_mentioned	0.9393	not_mentioned	correct	ok	not_mentioned	released	option_probability
Clef	imcs21	test	10746187	symptom_243	10746187	0.015446159999999999	17.467856167117134	not_mentioned	0.7929	not_mentioned	correct	ok	not_mentioned	released	option_probability
Clef	imcs21	test	10746187	symptom_244	10746187	0.015446159999999999	17.467856167117134	not_mentioned	0.8935	not_mentioned	correct	ok	not_mentioned	released	option_probability
Clef	imcs21	test	10746187	symptom_245	10746187	0.015446159999999999	17.467856167117134	not_mentioned	0.6598	not_mentioned	correct	ok	not_mentioned	released	option_probability
Clef	imcs21	test	10746187	symptom_246	10746187	0.015446159999999999	17.467856167117134	not_mentioned	0.8754	not_mentioned	correct	ok	not_mentioned	released	option_probability
Clef	imcs21	test	10746187	symptom_247	10746187	0.015446159999999999	17.467856167117134	not_mentioned	0.9175	not_mentioned	correct	ok	not_mentioned	released	option_probability
Clef	imcs21	test	10746187	symptom_248	10746187	0.015446159999999999	17.467856167117134	not_mentioned	0.8752	not_mentioned	correct	ok	not_mentioned	released	option_probability
Clef	imcs21	test	10746187	symptom_249	10746187	0.015446159999999999	17.467856167117134	not_mentioned	0.8937	not_mentioned	correct	ok	not_mentioned	released	option_probability
Clef	imcs21	test	10746187	symptom_250	10746187	0.015446159999999999	17.467856167117134	not_mentioned	0.8716	not_mentioned	correct	ok	not_mentioned	released	option_probability
Clef	imcs21	test	10746187	symptom_251	10746187	0.015446159999999999	17.467856167117134	not_mentioned	0.9194	not_mentioned	correct	ok	not_mentioned	released	option_probability
Clef	imcs21	test	10746187	symptom_252	10746187	0.015446159999999999	17.467856167117134	not_mentioned	0.857	not_mentioned	correct	ok	not_mentioned	released	option_probability
Clef	imcs21	test	10746187	symptom_253	10746187	0.015446159999999999	17.467856167117134	not_mentioned	0.8971	not_mentioned	correct	ok	not_mentioned	released	option_probability
Clef	imcs21	test	10746187	symptom_254	10746187	0.015446159999999999	17.467856167117134	not_mentioned	0.9223	not_mentioned	correct	ok	not_mentioned	released	option_probability
Clef	imcs21	test	10746187	symptom_255	10746187	0.015446159999999999	17.467856167117134	not_mentioned	0.9413	not_mentioned	correct	ok	not_mentioned	released	option_probability
Clef	imcs21	test	10746187	symptom_256	10746187	0.015446159999999999	17.467856167117134	not_mentioned	0.7618	not_mentioned	correct	ok	not_mentioned	released	option_probability
Clef	imcs21	test	10746187	symptom_257	10746187	0.015446159999999999	17.467856167117134	not_mentioned	0.942	not_mentioned	correct	ok	not_mentioned	released	option_probability
Clef	imcs21	test	10746187	symptom_258	10746187	0.015446159999999999	17.467856167117134	not_mentioned	0.9529	not_mentioned	correct	ok	not_mentioned	released	option_probability
Clef	imcs21	test	10746187	symptom_259	10746187	0.015446159999999999	17.467856167117134	not_mentioned	0.8588	not_mentioned	correct	ok	not_mentioned	released	option_probability
Clef	imcs21	test	10746187	symptom_260	10746187	0.015446159999999999	17.467856167117134	not_mentioned	0.9285	not_mentioned	correct	ok	not_mentioned	released	option_probability
Clef	imcs21	test	10746187	symptom_261	10746187	0.015446159999999999	17.467856167117134	not_mentioned	0.8978	not_mentioned	correct	ok	not_mentioned	released	option_probability
Clef	imcs21	test	10746187	symptom_262	10746187	0.015446159999999999	17.467856167117134	not_mentioned	0.9364	not_mentioned	correct	ok	not_mentioned	released	option_probability
Clef	imcs21	test	10746187	symptom_263	10746187	0.015446159999999999	17.467856167117134	not_mentioned	0.8799	not_mentioned	correct	ok	not_mentioned	released	option_probability
Clef	imcs21	test	10746187	symptom_264	10746187	0.015446159999999999	17.467856167117134	not_mentioned	0.9159	not_mentioned	correct	ok	not_mentioned	released	option_probability
Clef	imcs21	test	10746187	symptom_265	10746187	0.015446159999999999	17.467856167117134	not_mentioned	0.8723	not_mentioned	correct	ok	not_mentioned	released	option_probability
Clef	imcs21	test	10746187	symptom_266	10746187	0.015446159999999999	17.467856167117134	not_mentioned	0.9346	not_mentioned	correct	ok	not_mentioned	released	option_probability
Clef	imcs21	test	10746187	symptom_267	10746187	0.015446159999999999	17.467856167117134	not_mentioned	0.7000000000000001	not_mentioned	correct	ok	not_mentioned	released	option_probability
Clef	imcs21	test	10746187	symptom_268	10746187	0.015446159999999999	17.467856167117134	not_mentioned	0.8971	not_mentioned	correct	ok	not_mentioned	released	option_probability
Clef	imcs21	test	10746187	symptom_269	10746187	0.015446159999999999	17.467856167117134	not_mentioned	0.8243	not_mentioned	correct	ok	not_mentioned	released	option_probability
Clef	imcs21	test	10746187	symptom_270	10746187	0.015446159999999999	17.467856167117134	not_mentioned	0.7943	not_mentioned	correct	ok	not_mentioned	released	option_probability
Clef	imcs21	test	10746187	symptom_271	10746187	0.015446159999999999	17.467856167117134	not_mentioned	0.8038	not_mentioned	correct	ok	not_mentioned	released	option_probability
Clef	imcs21	test	10746187	symptom_272	10746187	0.015446159999999999	17.467856167117134	not_mentioned	0.9545	not_mentioned	correct	ok	not_mentioned	released	option_probability
Clef	imcs21	test	10746187	symptom_273	10746187	0.015446159999999999	17.467856167117134	not_mentioned	0.9065	not_mentioned	correct	ok	not_mentioned	released	option_probability
Clef	imcs21	test	10746187	symptom_274	10746187	0.015446159999999999	17.467856167117134	not_mentioned	0.8202	not_mentioned	correct	ok	not_mentioned	released	option_probability
Clef	imcs21	test	10746187	symptom_275	10746187	0.015446159999999999	17.467856167117134	not_mentioned	0.7438	not_mentioned	correct	ok	not_mentioned	released	option_probability
Clef	imcs21	test	10746187	symptom_276	10746187	0.015446159999999999	17.467856167117134	not_mentioned	0.8314	not_mentioned	correct	ok	not_mentioned	released	option_probability
Clef	imcs21	test	10746187	symptom_277	10746187	0.015446159999999999	17.467856167117134	not_mentioned	0.8323	not_mentioned	correct	ok	not_mentioned	released	option_probability
Clef	imcs21	test	10746187	symptom_278	10746187	0.015446159999999999	17.467856167117134	not_mentioned	0.8615	not_mentioned	correct	ok	not_mentioned	released	option_probability
Clef	imcs21	test	10746187	symptom_279	10746187	0.015446159999999999	17.467856167117134	not_mentioned	0.7306	not_mentioned	correct	ok	not_mentioned	released	option_probability
Clef	imcs21	test	10746187	symptom_280	10746187	0.015446159999999999	17.467856167117134	not_mentioned	0.9045	not_mentioned	correct	ok	not_mentioned	released	option_probability
Clef	imcs21	test	10746187	symptom_281	10746187	0.015446159999999999	17.467856167117134	not_mentioned	0.7587	not_mentioned	correct	ok	not_mentioned	released	option_probability
Clef	imcs21	test	10746187	symptom_282	10746187	0.015446159999999999	17.467856167117134	not_mentioned	0.9088	not_mentioned	correct	ok	not_mentioned	released	option_probability
Clef	imcs21	test	10746187	symptom_283	10746187	0.015446159999999999	17.467856167117134	not_mentioned	0.6723	not_mentioned	correct	ok	not_mentioned	released	option_probability
Clef	imcs21	test	10746187	symptom_284	10746187	0.015446159999999999	17.467856167117134	not_mentioned	0.7865	not_mentioned	correct	ok	not_mentioned	released	option_probability
Clef	imcs21	test	10746187	symptom_285	10746187	0.015446159999999999	17.467856167117134	not_mentioned	0.8399	not_mentioned	correct	ok	not_mentioned	released	option_probability
Clef	imcs21	test	10746187	symptom_286	10746187	0.015446159999999999	17.467856167117134	not_mentioned	0.8123	not_mentioned	correct	ok	not_mentioned	released	option_probability
Clef	imcs21	test	10746187	symptom_287	10746187	0.015446159999999999	17.467856167117134	not_mentioned	0.8812	not_mentioned	correct	ok	not_mentioned	released	option_probability
Clef	imcs21	test	10746187	symptom_288	10746187	0.015446159999999999	17.467856167117134	not_mentioned	0.8474	not_mentioned	correct	ok	not_mentioned	released	option_probability
Clef	imcs21	test	10746187	symptom_289	10746187	0.015446159999999999	17.467856167117134	not_mentioned	0.5534	not_mentioned	correct	ok	not_mentioned	released	option_probability
Clef	imcs21	test	10746187	symptom_290	10746187	0.015446159999999999	17.467856167117134	not_mentioned	0.8828	not_mentioned	correct	ok	not_mentioned	released	option_probability
Clef	imcs21	test	10746187	symptom_291	10746187	0.015446159999999999	17.467856167117134	not_mentioned	0.7676000000000001	not_mentioned	correct	ok	not_mentioned	released	option_probability
Clef	imcs21	test	10746187	symptom_292	10746187	0.015446159999999999	17.467856167117134	not_mentioned	0.8191	not_mentioned	correct	ok	not_mentioned	released	option_probability
Clef	imcs21	test	10746187	symptom_293	10746187	0.015446159999999999	17.467856167117134	not_mentioned	0.8046	not_mentioned	correct	ok	not_mentioned	released	option_probability
Clef	imcs21	test	10746187	symptom_294	10746187	0.015446159999999999	17.467856167117134	not_mentioned	0.8491	not_mentioned	correct	ok	not_mentioned	released	option_probability
Clef	imcs21	test	10746187	symptom_295	10746187	0.015446159999999999	17.467856167117134	not_mentioned	0.8498	not_mentioned	correct	ok	not_mentioned	released	option_probability
Clef	imcs21	test	10746187	symptom_296	10746187	0.015446159999999999	17.467856167117134	not_mentioned	0.9243	not_mentioned	correct	ok	not_mentioned	released	option_probability
Clef	imcs21	test	10746187	symptom_297	10746187	0.015446159999999999	17.467856167117134	not_mentioned	0.8388	not_mentioned	correct	ok	not_mentioned	released	option_probability
Clef	imcs21	test	10746187	symptom_298	10746187	0.015446159999999999	17.467856167117134	not_mentioned	0.8076	not_mentioned	correct	ok	not_mentioned	released	option_probability
Clef	imcs21	test	10746187	symptom_299	10746187	0.015446159999999999	17.467856167117134	not_mentioned	0.8609	not_mentioned	correct	ok	not_mentioned	released	option_probability
Clef	imcs21	test	10746187	symptom_300	10746187	0.015446159999999999	17.467856167117134	not_mentioned	0.7413	not_mentioned	correct	ok	not_mentioned	released	option_probability
Clef	imcs21	test	10746187	symptom_301	10746187	0.015446159999999999	17.467856167117134	not_mentioned	0.8317	not_mentioned	correct	ok	not_mentioned	released	option_probability
Clef	imcs21	test	10746187	symptom_302	10746187	0.015446159999999999	17.467856167117134	not_mentioned	0.9116	not_mentioned	correct	ok	not_mentioned	released	option_probability
Clef	imcs21	test	10746187	symptom_303	10746187	0.015446159999999999	17.467856167117134	not_mentioned	0.8702	not_mentioned	correct	ok	not_mentioned	released	option_probability
Clef	imcs21	test	10746187	symptom_304	10746187	0.015446159999999999	17.467856167117134	not_mentioned	0.4485	not_mentioned	correct	ok	not_mentioned	released	option_probability
Clef	imcs21	test	10746187	symptom_305	10746187	0.015446159999999999	17.467856167117134	not_mentioned	0.8027	not_mentioned	correct	ok	not_mentioned	released	option_probability
Clef	imcs21	test	10746187	symptom_306	10746187	0.015446159999999999	17.467856167117134	not_mentioned	0.7798	not_mentioned	correct	ok	not_mentioned	released	option_probability
Clef	imcs21	test	10746187	symptom_307	10746187	0.015446159999999999	17.467856167117134	not_mentioned	0.345	not_mentioned	correct	ok	not_mentioned	released	option_probability
Clef	imcs21	test	10746187	symptom_308	10746187	0.015446159999999999	17.467856167117134	not_mentioned	0.8472	not_mentioned	correct	ok	not_mentioned	released	option_probability
Clef	imcs21	test	10746187	symptom_309	10746187	0.015446159999999999	17.467856167117134	not_mentioned	0.9108	not_mentioned	correct	ok	not_mentioned	released	option_probability
Clef	imcs21	test	10746187	symptom_310	10746187	0.015446159999999999	17.467856167117134	not_mentioned	0.8502	not_mentioned	correct	ok	not_mentioned	released	option_probability
Clef	imcs21	test	10746187	symptom_311	10746187	0.015446159999999999	17.467856167117134	not_mentioned	0.7459	not_mentioned	correct	ok	not_mentioned	released	option_probability
Clef	imcs21	test	10746187	symptom_312	10746187	0.015446159999999999	17.467856167117134	not_mentioned	0.8678	not_mentioned	correct	ok	not_mentioned	released	option_probability
Clef	imcs21	test	10746187	symptom_313	10746187	0.015446159999999999	17.467856167117134	not_mentioned	0.6718	not_mentioned	correct	ok	not_mentioned	released	option_probability
Clef	imcs21	test	10746187	symptom_314	10746187	0.015446159999999999	17.467856167117134	not_mentioned	0.9361	not_mentioned	correct	ok	not_mentioned	released	option_probability
Clef	imcs21	test	10746187	symptom_315	10746187	0.015446159999999999	17.467856167117134	not_mentioned	0.5549000000000001	not_mentioned	correct	ok	not_mentioned	released	option_probability
Clef	imcs21	test	10746187	symptom_316	10746187	0.015446159999999999	17.467856167117134	not_mentioned	0.8951	not_mentioned	correct	ok	not_mentioned	released	option_probability
Clef	imcs21	test	10746187	symptom_317	10746187	0.015446159999999999	17.467856167117134	not_mentioned	0.7858	not_mentioned	correct	ok	not_mentioned	released	option_probability
Clef	imcs21	test	10746187	symptom_318	10746187	0.015446159999999999	17.467856167117134	not_mentioned	0.927	not_mentioned	correct	ok	not_mentioned	released	option_probability
Clef	imcs21	test	10746187	symptom_319	10746187	0.015446159999999999	17.467856167117134	not_mentioned	0.8312	not_mentioned	correct	ok	not_mentioned	released	option_probability
Clef	imcs21	test	10746187	symptom_320	10746187	0.015446159999999999	17.467856167117134	not_mentioned	0.7323000000000001	not_mentioned	correct	ok	not_mentioned	released	option_probability
Clef	imcs21	test	10746187	symptom_321	10746187	0.015446159999999999	17.467856167117134	not_mentioned	0.9327	not_mentioned	correct	ok	not_mentioned	released	option_probability
Clef	imcs21	test	10746187	symptom_322	10746187	0.015446159999999999	17.467856167117134	not_mentioned	0.9546	not_mentioned	correct	ok	not_mentioned	released	option_probability
Clef	imcs21	test	10746187	symptom_323	10746187	0.015446159999999999	17.467856167117134	not_mentioned	0.9275	not_mentioned	correct	ok	not_mentioned	released	option_probability
Clef	imcs21	test	10746187	symptom_324	10746187	0.015446159999999999	17.467856167117134	not_mentioned	0.9638	not_mentioned	correct	ok	not_mentioned	released	option_probability
Clef	imcs21	test	10746187	symptom_325	10746187	0.015446159999999999	17.467856167117134	not_mentioned	0.9397	not_mentioned	correct	ok	not_mentioned	released	option_probability
Clef	imcs21	test	10746187	symptom_326	10746187	0.015446159999999999	17.467856167117134	not_mentioned	0.8323	not_mentioned	correct	ok	not_mentioned	released	option_probability
Clef	imcs21	test	10746187	symptom_327	10746187	0.015446159999999999	17.467856167117134	not_mentioned	0.8211	not_mentioned	correct	ok	not_mentioned	released	option_probability
Clef	imcs21	test	10746187	symptom_328	10746187	0.015446159999999999	17.467856167117134	not_mentioned	0.8917	not_mentioned	correct	ok	not_mentioned	released	option_probability
Clef	imcs21	test	10746187	symptom_329	10746187	0.015446159999999999	17.467856167117134	not_mentioned	0.8889	not_mentioned	correct	ok	not_mentioned	released	option_probability
Clef	imcs21	test	10746187	symptom_330	10746187	0.015446159999999999	17.467856167117134	not_mentioned	0.9636	not_mentioned	correct	ok	not_mentioned	released	option_probability
Clef	imcs21	test	10750771	symptom_000	10750771	0.01544184	18.80872358311899	positive	0.8158	positive	correct	ok	positive	released	option_probability
Clef	imcs21	test	10750771	symptom_001	10750771	0.01544184	18.80872358311899	positive	0.9313	positive	correct	ok	positive	released	option_probability
Clef	imcs21	test	10750771	symptom_002	10750771	0.01544184	18.80872358311899	positive	0.4969	positive	correct	ok	positive	released	option_probability
Clef	imcs21	test	10750771	symptom_003	10750771	0.01544184	18.80872358311899	not_mentioned	0.4027	positive	incorrect	ok	positive	released	option_probability
Clef	imcs21	test	10750771	symptom_004	10750771	0.01544184	18.80872358311899	positive	0.782	positive	correct	ok	positive	released	option_probability
Clef	imcs21	test	10750771	symptom_005	10750771	0.01544184	18.80872358311899	not_mentioned	0.92	not_mentioned	correct	ok	not_mentioned	released	option_probability
Clef	imcs21	test	10750771	symptom_006	10750771	0.01544184	18.80872358311899	positive	0.641	positive	correct	ok	positive	released	option_probability
Clef	imcs21	test	10750771	symptom_007	10750771	0.01544184	18.80872358311899	negative	0.4865	positive	incorrect	ok	positive	released	option_probability
Clef	imcs21	test	10750771	symptom_008	10750771	0.01544184	18.80872358311899	positive	0.5589	not_mentioned	incorrect	ok	not_mentioned	released	option_probability
Clef	imcs21	test	10750771	symptom_009	10750771	0.01544184	18.80872358311899	negative	0.6275	positive	incorrect	ok	positive	released	option_probability
Clef	imcs21	test	10750771	symptom_010	10750771	0.01544184	18.80872358311899	positive	0.86	not_mentioned	incorrect	ok	not_mentioned	released	option_probability
Clef	imcs21	test	10750771	symptom_011	10750771	0.01544184	18.80872358311899	not_mentioned	0.8196	not_mentioned	correct	ok	not_mentioned	released	option_probability
Clef	imcs21	test	10750771	symptom_012	10750771	0.01544184	18.80872358311899	not_mentioned	0.764	not_mentioned	correct	ok	not_mentioned	released	option_probability
Clef	imcs21	test	10750771	symptom_013	10750771	0.01544184	18.80872358311899	positive	0.9306	positive	correct	ok	positive	released	option_probability
Clef	imcs21	test	10750771	symptom_014	10750771	0.01544184	18.80872358311899	not_mentioned	0.8488	not_mentioned	correct	ok	not_mentioned	released	option_probability
Clef	imcs21	test	10750771	symptom_015	10750771	0.01544184	18.80872358311899	positive	0.9357	positive	correct	ok	positive	released	option_probability
Clef	imcs21	test	10750771	symptom_016	10750771	0.01544184	18.80872358311899	not_mentioned	0.6135	not_mentioned	correct	ok	not_mentioned	released	option_probability
Clef	imcs21	test	10750771	symptom_017	10750771	0.01544184	18.80872358311899	not_mentioned	0.7013	not_mentioned	correct	ok	not_mentioned	released	option_probability
Clef	imcs21	test	10750771	symptom_018	10750771	0.01544184	18.80872358311899	not_mentioned	0.9118	not_mentioned	correct	ok	not_mentioned	released	option_probability
Clef	imcs21	test	10750771	symptom_019	10750771	0.01544184	18.80872358311899	not_mentioned	0.8462	not_mentioned	correct	ok	not_mentioned	released	option_probability
Clef	imcs21	test	10750771	symptom_020	10750771	0.01544184	18.80872358311899	not_mentioned	0.7179	not_mentioned	correct	ok	not_mentioned	released	option_probability
Clef	imcs21	test	10750771	symptom_021	10750771	0.01544184	18.80872358311899	negative	0.44	not_mentioned	incorrect	ok	not_mentioned	released	option_probability
Clef	imcs21	test	10750771	symptom_022	10750771	0.01544184	18.80872358311899	not_mentioned	0.5605	not_mentioned	correct	ok	not_mentioned	released	option_probability
Clef	imcs21	test	10750771	symptom_023	10750771	0.01544184	18.80872358311899	not_mentioned	0.6721	not_mentioned	correct	ok	not_mentioned	released	option_probability
Clef	imcs21	test	10750771	symptom_024	10750771	0.01544184	18.80872358311899	not_mentioned	0.8162	not_mentioned	correct	ok	not_mentioned	released	option_probability
Clef	imcs21	test	10750771	symptom_025	10750771	0.01544184	18.80872358311899	not_mentioned	0.8052	not_mentioned	correct	ok	not_mentioned	released	option_probability
Clef	imcs21	test	10750771	symptom_026	10750771	0.01544184	18.80872358311899	not_mentioned	0.6425	not_mentioned	correct	ok	not_mentioned	released	option_probability
Clef	imcs21	test	10750771	symptom_027	10750771	0.01544184	18.80872358311899	not_mentioned	0.7756	not_mentioned	correct	ok	not_mentioned	released	option_probability
Clef	imcs21	test	10750771	symptom_028	10750771	0.01544184	18.80872358311899	not_mentioned	0.8494	not_mentioned	correct	ok	not_mentioned	released	option_probability
Clef	imcs21	test	10750771	symptom_029	10750771	0.01544184	18.80872358311899	not_mentioned	0.8177	not_mentioned	correct	ok	not_mentioned	released	option_probability
Clef	imcs21	test	10750771	symptom_030	10750771	0.01544184	18.80872358311899	not_mentioned	0.6643	not_mentioned	correct	ok	not_mentioned	released	option_probability
Clef	imcs21	test	10750771	symptom_031	10750771	0.01544184	18.80872358311899	not_mentioned	0.5937	not_mentioned	correct	ok	not_mentioned	released	option_probability
Clef	imcs21	test	10750771	symptom_032	10750771	0.01544184	18.80872358311899	not_mentioned	0.5466	not_mentioned	correct	ok	not_mentioned	released	option_probability
Clef	imcs21	test	10750771	symptom_033	10750771	0.01544184	18.80872358311899	not_mentioned	0.7891	not_mentioned	correct	ok	not_mentioned	released	option_probability
Clef	imcs21	test	10750771	symptom_034	10750771	0.01544184	18.80872358311899	not_mentioned	0.8551	not_mentioned	correct	ok	not_mentioned	released	option_probability
Clef	imcs21	test	10750771	symptom_035	10750771	0.01544184	18.80872358311899	not_mentioned	0.4861	not_mentioned	correct	ok	not_mentioned	released	option_probability
Clef	imcs21	test	10750771	symptom_036	10750771	0.01544184	18.80872358311899	not_mentioned	0.6216	not_mentioned	correct	ok	not_mentioned	released	option_probability
Clef	imcs21	test	10750771	symptom_037	10750771	0.01544184	18.80872358311899	not_mentioned	0.5344	not_mentioned	correct	ok	not_mentioned	released	option_probability
Clef	imcs21	test	10750771	symptom_038	10750771	0.01544184	18.80872358311899	not_mentioned	0.6258	not_mentioned	correct	ok	not_mentioned	released	option_probability
Clef	imcs21	test	10750771	symptom_039	10750771	0.01544184	18.80872358311899	not_mentioned	0.8576	not_mentioned	correct	ok	not_mentioned	released	option_probability
Clef	imcs21	test	10750771	symptom_040	10750771	0.01544184	18.80872358311899	not_mentioned	0.9199	not_mentioned	correct	ok	not_mentioned	released	option_probability
Clef	imcs21	test	10750771	symptom_041	10750771	0.01544184	18.80872358311899	not_mentioned	0.9032	not_mentioned	correct	ok	not_mentioned	released	option_probability
Clef	imcs21	test	10750771	symptom_042	10750771	0.01544184	18.80872358311899	not_mentioned	0.8422	not_mentioned	correct	ok	not_mentioned	released	option_probability
Clef	imcs21	test	10750771	symptom_043	10750771	0.01544184	18.80872358311899	not_mentioned	0.5626	not_mentioned	correct	ok	not_mentioned	released	option_probability
Clef	imcs21	test	10750771	symptom_044	10750771	0.01544184	18.80872358311899	not_mentioned	0.8478	not_mentioned	correct	ok	not_mentioned	released	option_probability
Clef	imcs21	test	10750771	symptom_045	10750771	0.01544184	18.80872358311899	not_mentioned	0.5817	not_mentioned	correct	ok	not_mentioned	released	option_probability
Clef	imcs21	test	10750771	symptom_046	10750771	0.01544184	18.80872358311899	not_mentioned	0.7986	not_mentioned	correct	ok	not_mentioned	released	option_probability
Clef	imcs21	test	10750771	symptom_047	10750771	0.01544184	18.80872358311899	not_mentioned	0.8292	not_mentioned	correct	ok	not_mentioned	released	option_probability
Clef	imcs21	test	10750771	symptom_048	10750771	0.01544184	18.80872358311899	not_mentioned	0.729	not_mentioned	correct	ok	not_mentioned	released	option_probability
Clef	imcs21	test	10750771	symptom_049	10750771	0.01544184	18.80872358311899	not_mentioned	0.5324	not_mentioned	correct	ok	not_mentioned	released	option_probability
Clef	imcs21	test	10750771	symptom_050	10750771	0.01544184	18.80872358311899	not_mentioned	0.8086	not_mentioned	correct	ok	not_mentioned	released	option_probability
Clef	imcs21	test	10750771	symptom_051	10750771	0.01544184	18.80872358311899	not_mentioned	0.8437	not_mentioned	correct	ok	not_mentioned	released	option_probability
Clef	imcs21	test	10750771	symptom_052	10750771	0.01544184	18.80872358311899	not_mentioned	0.7006	not_mentioned	correct	ok	not_mentioned	released	option_probability
Clef	imcs21	test	10750771	symptom_053	10750771	0.01544184	18.80872358311899	not_mentioned	0.769	not_mentioned	correct	ok	not_mentioned	released	option_probability
Clef	imcs21	test	10750771	symptom_054	10750771	0.01544184	18.80872358311899	not_mentioned	0.8545	not_mentioned	correct	ok	not_mentioned	released	option_probability
Clef	imcs21	test	10750771	symptom_055	10750771	0.01544184	18.80872358311899	not_mentioned	0.5584	not_mentioned	correct	ok	not_mentioned	released	option_probability
Clef	imcs21	test	10750771	symptom_056	10750771	0.01544184	18.80872358311899	not_mentioned	0.8612	not_mentioned	correct	ok	not_mentioned	released	option_probability
Clef	imcs21	test	10750771	symptom_057	10750771	0.01544184	18.80872358311899	not_mentioned	0.8125	not_mentioned	correct	ok	not_mentioned	released	option_probability
Clef	imcs21	test	10750771	symptom_058	10750771	0.01544184	18.80872358311899	not_mentioned	0.4531	not_mentioned	correct	ok	not_mentioned	released	option_probability
Clef	imcs21	test	10750771	symptom_059	10750771	0.01544184	18.80872358311899	not_mentioned	0.7812	not_mentioned	correct	ok	not_mentioned	released	option_probability
Clef	imcs21	test	10750771	symptom_060	10750771	0.01544184	18.80872358311899	not_mentioned	0.8022	not_mentioned	correct	ok	not_mentioned	released	option_probability
Clef	imcs21	test	10750771	symptom_061	10750771	0.01544184	18.80872358311899	not_mentioned	0.8009	not_mentioned	correct	ok	not_mentioned	released	option_probability
Clef	imcs21	test	10750771	symptom_062	10750771	0.01544184	18.80872358311899	not_mentioned	0.8585	not_mentioned	correct	ok	not_mentioned	released	option_probability
Clef	imcs21	test	10750771	symptom_063	10750771	0.01544184	18.80872358311899	not_mentioned	0.7489	not_mentioned	correct	ok	not_mentioned	released	option_probability
Clef	imcs21	test	10750771	symptom_064	10750771	0.01544184	18.80872358311899	not_mentioned	0.7305	not_mentioned	correct	ok	not_mentioned	released	option_probability
Clef	imcs21	test	10750771	symptom_065	10750771	0.01544184	18.80872358311899	not_mentioned	0.9593	not_mentioned	correct	ok	not_mentioned	released	option_probability
Clef	imcs21	test	10750771	symptom_066	10750771	0.01544184	18.80872358311899	not_mentioned	0.8458	not_mentioned	correct	ok	not_mentioned	released	option_probability
Clef	imcs21	test	10750771	symptom_067	10750771	0.01544184	18.80872358311899	not_mentioned	0.953	not_mentioned	correct	ok	not_mentioned	released	option_probability
Clef	imcs21	test	10750771	symptom_068	10750771	0.01544184	18.80872358311899	not_mentioned	0.8685	not_mentioned	correct	ok	not_mentioned	released	option_probability
Clef	imcs21	test	10750771	symptom_069	10750771	0.01544184	18.80872358311899	not_mentioned	0.7765	not_mentioned	correct	ok	not_mentioned	released	option_probability
Clef	imcs21	test	10750771	symptom_070	10750771	0.01544184	18.80872358311899	not_mentioned	0.8363	not_mentioned	correct	ok	not_mentioned	released	option_probability
Clef	imcs21	test	10750771	symptom_071	10750771	0.01544184	18.80872358311899	not_mentioned	0.8143	not_mentioned	correct	ok	not_mentioned	released	option_probability
Clef	imcs21	test	10750771	symptom_072	10750771	0.01544184	18.80872358311899	not_mentioned	0.9103	not_mentioned	correct	ok	not_mentioned	released	option_probability
Clef	imcs21	test	10750771	symptom_073	10750771	0.01544184	18.80872358311899	not_mentioned	0.9252	not_mentioned	correct	ok	not_mentioned	released	option_probability
Clef	imcs21	test	10750771	symptom_074	10750771	0.01544184	18.80872358311899	not_mentioned	0.6758	not_mentioned	correct	ok	not_mentioned	released	option_probability
Clef	imcs21	test	10750771	symptom_075	10750771	0.01544184	18.80872358311899	not_mentioned	0.8601	not_mentioned	correct	ok	not_mentioned	released	option_probability
Clef	imcs21	test	10750771	symptom_076	10750771	0.01544184	18.80872358311899	not_mentioned	0.8084	not_mentioned	correct	ok	not_mentioned	released	option_probability
Clef	imcs21	test	10750771	symptom_077	10750771	0.01544184	18.80872358311899	not_mentioned	0.8282	not_mentioned	correct	ok	not_mentioned	released	option_probability
Clef	imcs21	test	10750771	symptom_078	10750771	0.01544184	18.80872358311899	not_mentioned	0.8096	not_mentioned	correct	ok	not_mentioned	released	option_probability
Clef	imcs21	test	10750771	symptom_079	10750771	0.01544184	18.80872358311899	not_mentioned	0.8207	not_mentioned	correct	ok	not_mentioned	released	option_probability
Clef	imcs21	test	10750771	symptom_080	10750771	0.01544184	18.80872358311899	not_mentioned	0.9002	not_mentioned	correct	ok	not_mentioned	released	option_probability
Clef	imcs21	test	10750771	symptom_081	10750771	0.01544184	18.80872358311899	not_mentioned	0.7999	not_mentioned	correct	ok	not_mentioned	released	option_probability
Clef	imcs21	test	10750771	symptom_082	10750771	0.01544184	18.80872358311899	not_mentioned	0.8969	not_mentioned	correct	ok	not_mentioned	released	option_probability
Clef	imcs21	test	10750771	symptom_083	10750771	0.01544184	18.80872358311899	uncertain	0.4819	positive	incorrect	ok	positive	released	option_probability
Clef	imcs21	test	10750771	symptom_084	10750771	0.01544184	18.80872358311899	not_mentioned	0.8601	not_mentioned	correct	ok	not_mentioned	released	option_probability
Clef	imcs21	test	10750771	symptom_085	10750771	0.01544184	18.80872358311899	not_mentioned	0.6795	not_mentioned	correct	ok	not_mentioned	released	option_probability
Clef	imcs21	test	10750771	symptom_086	10750771	0.01544184	18.80872358311899	not_mentioned	0.4865	not_mentioned	correct	ok	not_mentioned	released	option_probability
Clef	imcs21	test	10750771	symptom_087	10750771	0.01544184	18.80872358311899	not_mentioned	0.866	not_mentioned	correct	ok	not_mentioned	released	option_probability
Clef	imcs21	test	10750771	symptom_088	10750771	0.01544184	18.80872358311899	not_mentioned	0.9107	not_mentioned	correct	ok	not_mentioned	released	option_probability
Clef	imcs21	test	10750771	symptom_089	10750771	0.01544184	18.80872358311899	not_mentioned	0.6834	not_mentioned	correct	ok	not_mentioned	released	option_probability
Clef	imcs21	test	10750771	symptom_090	10750771	0.01544184	18.80872358311899	not_mentioned	0.7319	not_mentioned	correct	ok	not_mentioned	released	option_probability
Clef	imcs21	test	10750771	symptom_091	10750771	0.01544184	18.80872358311899	not_mentioned	0.8958	not_mentioned	correct	ok	not_mentioned	released	option_probability
Clef	imcs21	test	10750771	symptom_092	10750771	0.01544184	18.80872358311899	not_mentioned	0.8457	not_mentioned	correct	ok	not_mentioned	released	option_probability
Clef	imcs21	test	10750771	symptom_093	10750771	0.01544184	18.80872358311899	not_mentioned	0.8023	not_mentioned	correct	ok	not_mentioned	released	option_probability
Clef	imcs21	test	10750771	symptom_094	10750771	0.01544184	18.80872358311899	not_mentioned	0.9212	not_mentioned	correct	ok	not_mentioned	released	option_probability
Clef	imcs21	test	10750771	symptom_095	10750771	0.01544184	18.80872358311899	not_mentioned	0.643	not_mentioned	correct	ok	not_mentioned	released	option_probability
Clef	imcs21	test	10750771	symptom_096	10750771	0.01544184	18.80872358311899	not_mentioned	0.8209	not_mentioned	correct	ok	not_mentioned	released	option_probability
Clef	imcs21	test	10750771	symptom_097	10750771	0.01544184	18.80872358311899	not_mentioned	0.7771	not_mentioned	correct	ok	not_mentioned	released	option_probability
Clef	imcs21	test	10750771	symptom_098	10750771	0.01544184	18.80872358311899	not_mentioned	0.8983	not_mentioned	correct	ok	not_mentioned	released	option_probability
Clef	imcs21	test	10750771	symptom_099	10750771	0.01544184	18.80872358311899	not_mentioned	0.8687	not_mentioned	correct	ok	not_mentioned	released	option_probability
Clef	imcs21	test	10750771	symptom_100	10750771	0.01544184	18.80872358311899	not_mentioned	0.8881	not_mentioned	correct	ok	not_mentioned	released	option_probability
Clef	imcs21	test	10750771	symptom_101	10750771	0.01544184	18.80872358311899	not_mentioned	0.9021	not_mentioned	correct	ok	not_mentioned	released	option_probability
Clef	imcs21	test	10750771	symptom_102	10750771	0.01544184	18.80872358311899	not_mentioned	0.9075	not_mentioned	correct	ok	not_mentioned	released	option_probability
Clef	imcs21	test	10750771	symptom_103	10750771	0.01544184	18.80872358311899	not_mentioned	0.8975	not_mentioned	correct	ok	not_mentioned	released	option_probability
Clef	imcs21	test	10750771	symptom_104	10750771	0.01544184	18.80872358311899	not_mentioned	0.6626	not_mentioned	correct	ok	not_mentioned	released	option_probability
Clef	imcs21	test	10750771	symptom_105	10750771	0.01544184	18.80872358311899	not_mentioned	0.8803	not_mentioned	correct	ok	not_mentioned	released	option_probability
Clef	imcs21	test	10750771	symptom_106	10750771	0.01544184	18.80872358311899	not_mentioned	0.9086	not_mentioned	correct	ok	not_mentioned	released	option_probability
Clef	imcs21	test	10750771	symptom_107	10750771	0.01544184	18.80872358311899	not_mentioned	0.9292	not_mentioned	correct	ok	not_mentioned	released	option_probability
Clef	imcs21	test	10750771	symptom_108	10750771	0.01544184	18.80872358311899	not_mentioned	0.9004	not_mentioned	correct	ok	not_mentioned	released	option_probability
Clef	imcs21	test	10750771	symptom_109	10750771	0.01544184	18.80872358311899	not_mentioned	0.7155	not_mentioned	correct	ok	not_mentioned	released	option_probability
Clef	imcs21	test	10750771	symptom_110	10750771	0.01544184	18.80872358311899	not_mentioned	0.7632	not_mentioned	correct	ok	not_mentioned	released	option_probability
Clef	imcs21	test	10750771	symptom_111	10750771	0.01544184	18.80872358311899	not_mentioned	0.8375	not_mentioned	correct	ok	not_mentioned	released	option_probability
Clef	imcs21	test	10750771	symptom_112	10750771	0.01544184	18.80872358311899	not_mentioned	0.9462	not_mentioned	correct	ok	not_mentioned	released	option_probability
Clef	imcs21	test	10750771	symptom_113	10750771	0.01544184	18.80872358311899	not_mentioned	0.9029	not_mentioned	correct	ok	not_mentioned	released	option_probability
Clef	imcs21	test	10750771	symptom_114	10750771	0.01544184	18.80872358311899	not_mentioned	0.941	not_mentioned	correct	ok	not_mentioned	released	option_probability
Clef	imcs21	test	10750771	symptom_115	10750771	0.01544184	18.80872358311899	not_mentioned	0.7992	not_mentioned	correct	ok	not_mentioned	released	option_probability
Clef	imcs21	test	10750771	symptom_116	10750771	0.01544184	18.80872358311899	not_mentioned	0.7635	not_mentioned	correct	ok	not_mentioned	released	option_probability
Clef	imcs21	test	10750771	symptom_117	10750771	0.01544184	18.80872358311899	not_mentioned	0.9089	not_mentioned	correct	ok	not_mentioned	released	option_probability
Clef	imcs21	test	10750771	symptom_118	10750771	0.01544184	18.80872358311899	not_mentioned	0.8658	not_mentioned	correct	ok	not_mentioned	released	option_probability
Clef	imcs21	test	10750771	symptom_119	10750771	0.01544184	18.80872358311899	not_mentioned	0.8382	not_mentioned	correct	ok	not_mentioned	released	option_probability
Clef	imcs21	test	10750771	symptom_120	10750771	0.01544184	18.80872358311899	not_mentioned	0.8628	not_mentioned	correct	ok	not_mentioned	released	option_probability
Clef	imcs21	test	10750771	symptom_121	10750771	0.01544184	18.80872358311899	not_mentioned	0.7667	not_mentioned	correct	ok	not_mentioned	released	option_probability
Clef	imcs21	test	10750771	symptom_122	10750771	0.01544184	18.80872358311899	not_mentioned	0.8747	not_mentioned	correct	ok	not_mentioned	released	option_probability
Clef	imcs21	test	10750771	symptom_123	10750771	0.01544184	18.80872358311899	not_mentioned	0.6035	not_mentioned	correct	ok	not_mentioned	released	option_probability
Clef	imcs21	test	10750771	symptom_124	10750771	0.01544184	18.80872358311899	not_mentioned	0.5346	not_mentioned	correct	ok	not_mentioned	released	option_probability
Clef	imcs21	test	10750771	symptom_125	10750771	0.01544184	18.80872358311899	not_mentioned	0.8628	not_mentioned	correct	ok	not_mentioned	released	option_probability
Clef	imcs21	test	10750771	symptom_126	10750771	0.01544184	18.80872358311899	not_mentioned	0.9579	not_mentioned	correct	ok	not_mentioned	released	option_probability
Clef	imcs21	test	10750771	symptom_127	10750771	0.01544184	18.80872358311899	not_mentioned	0.7755	not_mentioned	correct	ok	not_mentioned	released	option_probability
Clef	imcs21	test	10750771	symptom_128	10750771	0.01544184	18.80872358311899	not_mentioned	0.6179	not_mentioned	correct	ok	not_mentioned	released	option_probability
Clef	imcs21	test	10750771	symptom_129	10750771	0.01544184	18.80872358311899	not_mentioned	0.851	not_mentioned	correct	ok	not_mentioned	released	option_probability
Clef	imcs21	test	10750771	symptom_130	10750771	0.01544184	18.80872358311899	not_mentioned	0.8526	not_mentioned	correct	ok	not_mentioned	released	option_probability
Clef	imcs21	test	10750771	symptom_131	10750771	0.01544184	18.80872358311899	not_mentioned	0.7282	not_mentioned	correct	ok	not_mentioned	released	option_probability
Clef	imcs21	test	10750771	symptom_132	10750771	0.01544184	18.80872358311899	not_mentioned	0.864	not_mentioned	correct	ok	not_mentioned	released	option_probability
Clef	imcs21	test	10750771	symptom_133	10750771	0.01544184	18.80872358311899	not_mentioned	0.6718	not_mentioned	correct	ok	not_mentioned	released	option_probability
Clef	imcs21	test	10750771	symptom_134	10750771	0.01544184	18.80872358311899	not_mentioned	0.875	not_mentioned	correct	ok	not_mentioned	released	option_probability
Clef	imcs21	test	10750771	symptom_135	10750771	0.01544184	18.80872358311899	not_mentioned	0.7225	not_mentioned	correct	ok	not_mentioned	released	option_probability
Clef	imcs21	test	10750771	symptom_136	10750771	0.01544184	18.80872358311899	not_mentioned	0.8038	not_mentioned	correct	ok	not_mentioned	released	option_probability
Clef	imcs21	test	10750771	symptom_137	10750771	0.01544184	18.80872358311899	not_mentioned	0.6308	not_mentioned	correct	ok	not_mentioned	released	option_probability
Clef	imcs21	test	10750771	symptom_138	10750771	0.01544184	18.80872358311899	not_mentioned	0.6469	not_mentioned	correct	ok	not_mentioned	released	option_probability
Clef	imcs21	test	10750771	symptom_139	10750771	0.01544184	18.80872358311899	not_mentioned	0.6573	not_mentioned	correct	ok	not_mentioned	released	option_probability
Clef	imcs21	test	10750771	symptom_140	10750771	0.01544184	18.80872358311899	not_mentioned	0.8887	not_mentioned	correct	ok	not_mentioned	released	option_probability
Clef	imcs21	test	10750771	symptom_141	10750771	0.01544184	18.80872358311899	not_mentioned	0.7141	not_mentioned	correct	ok	not_mentioned	released	option_probability
Clef	imcs21	test	10750771	symptom_142	10750771	0.01544184	18.80872358311899	not_mentioned	0.7696	not_mentioned	correct	ok	not_mentioned	released	option_probability
Clef	imcs21	test	10750771	symptom_143	10750771	0.01544184	18.80872358311899	not_mentioned	0.8083	not_mentioned	correct	ok	not_mentioned	released	option_probability
Clef	imcs21	test	10750771	symptom_144	10750771	0.01544184	18.80872358311899	not_mentioned	0.6259	not_mentioned	correct	ok	not_mentioned	released	option_probability
Clef	imcs21	test	10750771	symptom_145	10750771	0.01544184	18.80872358311899	not_mentioned	0.8625	not_mentioned	correct	ok	not_mentioned	released	option_probability
Clef	imcs21	test	10750771	symptom_146	10750771	0.01544184	18.80872358311899	not_mentioned	0.7249	not_mentioned	correct	ok	not_mentioned	released	option_probability
Clef	imcs21	test	10750771	symptom_147	10750771	0.01544184	18.80872358311899	not_mentioned	0.7135	not_mentioned	correct	ok	not_mentioned	released	option_probability
Clef	imcs21	test	10750771	symptom_148	10750771	0.01544184	18.80872358311899	not_mentioned	0.7579	not_mentioned	correct	ok	not_mentioned	released	option_probability
Clef	imcs21	test	10750771	symptom_149	10750771	0.01544184	18.80872358311899	not_mentioned	0.8	not_mentioned	correct	ok	not_mentioned	released	option_probability
Clef	imcs21	test	10750771	symptom_150	10750771	0.01544184	18.80872358311899	not_mentioned	0.9049	not_mentioned	correct	ok	not_mentioned	released	option_probability
Clef	imcs21	test	10750771	symptom_151	10750771	0.01544184	18.80872358311899	not_mentioned	0.884	not_mentioned	correct	ok	not_mentioned	released	option_probability
Clef	imcs21	test	10750771	symptom_152	10750771	0.01544184	18.80872358311899	not_mentioned	0.7644	not_mentioned	correct	ok	not_mentioned	released	option_probability
Clef	imcs21	test	10750771	symptom_153	10750771	0.01544184	18.80872358311899	not_mentioned	0.8675	not_mentioned	correct	ok	not_mentioned	released	option_probability
Clef	imcs21	test	10750771	symptom_154	10750771	0.01544184	18.80872358311899	not_mentioned	0.5539000000000001	not_mentioned	correct	ok	not_mentioned	released	option_probability
Clef	imcs21	test	10750771	symptom_155	10750771	0.01544184	18.80872358311899	not_mentioned	0.6865	not_mentioned	correct	ok	not_mentioned	released	option_probability
Clef	imcs21	test	10750771	symptom_156	10750771	0.01544184	18.80872358311899	not_mentioned	0.6799	not_mentioned	correct	ok	not_mentioned	released	option_probability
Clef	imcs21	test	10750771	symptom_157	10750771	0.01544184	18.80872358311899	not_mentioned	0.8259	not_mentioned	correct	ok	not_mentioned	released	option_probability
Clef	imcs21	test	10750771	symptom_158	10750771	0.01544184	18.80872358311899	not_mentioned	0.3984	not_mentioned	correct	ok	not_mentioned	released	option_probability
Clef	imcs21	test	10750771	symptom_159	10750771	0.01544184	18.80872358311899	not_mentioned	0.7538	not_mentioned	correct	ok	not_mentioned	released	option_probability
Clef	imcs21	test	10750771	symptom_160	10750771	0.01544184	18.80872358311899	not_mentioned	0.7993	not_mentioned	correct	ok	not_mentioned	released	option_probability
Clef	imcs21	test	10750771	symptom_161	10750771	0.01544184	18.80872358311899	not_mentioned	0.7084	not_mentioned	correct	ok	not_mentioned	released	option_probability
Clef	imcs21	test	10750771	symptom_162	10750771	0.01544184	18.80872358311899	not_mentioned	0.7605	not_mentioned	correct	ok	not_mentioned	released	option_probability
Clef	imcs21	test	10750771	symptom_163	10750771	0.01544184	18.80872358311899	not_mentioned	0.7088	not_mentioned	correct	ok	not_mentioned	released	option_probability
Clef	imcs21	test	10750771	symptom_164	10750771	0.01544184	18.80872358311899	not_mentioned	0.8202	not_mentioned	correct	ok	not_mentioned	released	option_probability
Clef	imcs21	test	10750771	symptom_165	10750771	0.01544184	18.80872358311899	not_mentioned	0.7023	not_mentioned	correct	ok	not_mentioned	released	option_probability
Clef	imcs21	test	10750771	symptom_166	10750771	0.01544184	18.80872358311899	not_mentioned	0.7367	not_mentioned	correct	ok	not_mentioned	released	option_probability
Clef	imcs21	test	10750771	symptom_167	10750771	0.01544184	18.80872358311899	not_mentioned	0.4782	not_mentioned	correct	ok	not_mentioned	released	option_probability
Clef	imcs21	test	10750771	symptom_168	10750771	0.01544184	18.80872358311899	not_mentioned	0.7409	not_mentioned	correct	ok	not_mentioned	released	option_probability
Clef	imcs21	test	10750771	symptom_169	10750771	0.01544184	18.80872358311899	not_mentioned	0.8646	not_mentioned	correct	ok	not_mentioned	released	option_probability
Clef	imcs21	test	10750771	symptom_170	10750771	0.01544184	18.80872358311899	not_mentioned	0.9219	not_mentioned	correct	ok	not_mentioned	released	option_probability
Clef	imcs21	test	10750771	symptom_171	10750771	0.01544184	18.80872358311899	not_mentioned	0.794	not_mentioned	correct	ok	not_mentioned	released	option_probability
Clef	imcs21	test	10750771	symptom_172	10750771	0.01544184	18.80872358311899	not_mentioned	0.8135	not_mentioned	correct	ok	not_mentioned	released	option_probability
Clef	imcs21	test	10750771	symptom_173	10750771	0.01544184	18.80872358311899	not_mentioned	0.8373	not_mentioned	correct	ok	not_mentioned	released	option_probability
Clef	imcs21	test	10750771	symptom_174	10750771	0.01544184	18.80872358311899	not_mentioned	0.7804	not_mentioned	correct	ok	not_mentioned	released	option_probability
Clef	imcs21	test	10750771	symptom_175	10750771	0.01544184	18.80872358311899	not_mentioned	0.5957	not_mentioned	correct	ok	not_mentioned	released	option_probability
Clef	imcs21	test	10750771	symptom_176	10750771	0.01544184	18.80872358311899	not_mentioned	0.7901	not_mentioned	correct	ok	not_mentioned	released	option_probability
Clef	imcs21	test	10750771	symptom_177	10750771	0.01544184	18.80872358311899	not_mentioned	0.7427	not_mentioned	correct	ok	not_mentioned	released	option_probability
Clef	imcs21	test	10750771	symptom_178	10750771	0.01544184	18.80872358311899	not_mentioned	0.7957	not_mentioned	correct	ok	not_mentioned	released	option_probability
Clef	imcs21	test	10750771	symptom_179	10750771	0.01544184	18.80872358311899	not_mentioned	0.6846	not_mentioned	correct	ok	not_mentioned	released	option_probability
Clef	imcs21	test	10750771	symptom_180	10750771	0.01544184	18.80872358311899	not_mentioned	0.9044	not_mentioned	correct	ok	not_mentioned	released	option_probability
Clef	imcs21	test	10750771	symptom_181	10750771	0.01544184	18.80872358311899	not_mentioned	0.8715	not_mentioned	correct	ok	not_mentioned	released	option_probability
Clef	imcs21	test	10750771	symptom_182	10750771	0.01544184	18.80872358311899	not_mentioned	0.7401	not_mentioned	correct	ok	not_mentioned	released	option_probability
Clef	imcs21	test	10750771	symptom_183	10750771	0.01544184	18.80872358311899	not_mentioned	0.9087	not_mentioned	correct	ok	not_mentioned	released	option_probability
Clef	imcs21	test	10750771	symptom_184	10750771	0.01544184	18.80872358311899	not_mentioned	0.8813	not_mentioned	correct	ok	not_mentioned	released	option_probability
Clef	imcs21	test	10750771	symptom_185	10750771	0.01544184	18.80872358311899	not_mentioned	0.5462	not_mentioned	correct	ok	not_mentioned	released	option_probability
Clef	imcs21	test	10750771	symptom_186	10750771	0.01544184	18.80872358311899	not_mentioned	0.8854	not_mentioned	correct	ok	not_mentioned	released	option_probability
Clef	imcs21	test	10750771	symptom_187	10750771	0.01544184	18.80872358311899	not_mentioned	0.6862	not_mentioned	correct	ok	not_mentioned	released	option_probability
Clef	imcs21	test	10750771	symptom_188	10750771	0.01544184	18.80872358311899	not_mentioned	0.8048	not_mentioned	correct	ok	not_mentioned	released	option_probability
Clef	imcs21	test	10750771	symptom_189	10750771	0.01544184	18.80872358311899	not_mentioned	0.6769	not_mentioned	correct	ok	not_mentioned	released	option_probability
Clef	imcs21	test	10750771	symptom_190	10750771	0.01544184	18.80872358311899	not_mentioned	0.8251000000000001	not_mentioned	correct	ok	not_mentioned	released	option_probability
Clef	imcs21	test	10750771	symptom_191	10750771	0.01544184	18.80872358311899	not_mentioned	0.8995	not_mentioned	correct	ok	not_mentioned	released	option_probability
Clef	imcs21	test	10750771	symptom_192	10750771	0.01544184	18.80872358311899	not_mentioned	0.7587	not_mentioned	correct	ok	not_mentioned	released	option_probability
Clef	imcs21	test	10750771	symptom_193	10750771	0.01544184	18.80872358311899	not_mentioned	0.929	not_mentioned	correct	ok	not_mentioned	released	option_probability
Clef	imcs21	test	10750771	symptom_194	10750771	0.01544184	18.80872358311899	not_mentioned	0.9229	not_mentioned	correct	ok	not_mentioned	released	option_probability
Clef	imcs21	test	10750771	symptom_195	10750771	0.01544184	18.80872358311899	not_mentioned	0.9705	not_mentioned	correct	ok	not_mentioned	released	option_probability
Clef	imcs21	test	10750771	symptom_196	10750771	0.01544184	18.80872358311899	not_mentioned	0.9676	not_mentioned	correct	ok	not_mentioned	released	option_probability
Clef	imcs21	test	10750771	symptom_197	10750771	0.01544184	18.80872358311899	not_mentioned	0.9606	not_mentioned	correct	ok	not_mentioned	released	option_probability
Clef	imcs21	test	10750771	symptom_198	10750771	0.01544184	18.80872358311899	not_mentioned	0.7593	not_mentioned	correct	ok	not_mentioned	released	option_probability
Clef	imcs21	test	10750771	symptom_199	10750771	0.01544184	18.80872358311899	not_mentioned	0.8258	not_mentioned	correct	ok	not_mentioned	released	option_probability
Clef	imcs21	test	10750771	symptom_200	10750771	0.01544184	18.80872358311899	not_mentioned	0.9454	not_mentioned	correct	ok	not_mentioned	released	option_probability
Clef	imcs21	test	10750771	symptom_201	10750771	0.01544184	18.80872358311899	not_mentioned	0.9041	not_mentioned	correct	ok	not_mentioned	released	option_probability
Clef	imcs21	test	10750771	symptom_202	10750771	0.01544184	18.80872358311899	not_mentioned	0.5605	not_mentioned	correct	ok	not_mentioned	released	option_probability
Clef	imcs21	test	10750771	symptom_203	10750771	0.01544184	18.80872358311899	not_mentioned	0.9184	not_mentioned	correct	ok	not_mentioned	released	option_probability
Clef	imcs21	test	10750771	symptom_204	10750771	0.01544184	18.80872358311899	not_mentioned	0.9433	not_mentioned	correct	ok	not_mentioned	released	option_probability
Clef	imcs21	test	10750771	symptom_205	10750771	0.01544184	18.80872358311899	not_mentioned	0.7552	not_mentioned	correct	ok	not_mentioned	released	option_probability
Clef	imcs21	test	10750771	symptom_206	10750771	0.01544184	18.80872358311899	not_mentioned	0.9174	not_mentioned	correct	ok	not_mentioned	released	option_probability
Clef	imcs21	test	10750771	symptom_207	10750771	0.01544184	18.80872358311899	not_mentioned	0.8874	not_mentioned	correct	ok	not_mentioned	released	option_probability
Clef	imcs21	test	10750771	symptom_208	10750771	0.01544184	18.80872358311899	not_mentioned	0.7028	not_mentioned	correct	ok	not_mentioned	released	option_probability
Clef	imcs21	test	10750771	symptom_209	10750771	0.01544184	18.80872358311899	not_mentioned	0.8476	not_mentioned	correct	ok	not_mentioned	released	option_probability
Clef	imcs21	test	10750771	symptom_210	10750771	0.01544184	18.80872358311899	not_mentioned	0.9145	not_mentioned	correct	ok	not_mentioned	released	option_probability
Clef	imcs21	test	10750771	symptom_211	10750771	0.01544184	18.80872358311899	not_mentioned	0.8766	not_mentioned	correct	ok	not_mentioned	released	option_probability
Clef	imcs21	test	10750771	symptom_212	10750771	0.01544184	18.80872358311899	not_mentioned	0.8119	not_mentioned	correct	ok	not_mentioned	released	option_probability
Clef	imcs21	test	10750771	symptom_213	10750771	0.01544184	18.80872358311899	not_mentioned	0.7373	not_mentioned	correct	ok	not_mentioned	released	option_probability
Clef	imcs21	test	10750771	symptom_214	10750771	0.01544184	18.80872358311899	not_mentioned	0.8833	not_mentioned	correct	ok	not_mentioned	released	option_probability
Clef	imcs21	test	10750771	symptom_215	10750771	0.01544184	18.80872358311899	not_mentioned	0.8903	not_mentioned	correct	ok	not_mentioned	released	option_probability
Clef	imcs21	test	10750771	symptom_216	10750771	0.01544184	18.80872358311899	not_mentioned	0.7694	not_mentioned	correct	ok	not_mentioned	released	option_probability
Clef	imcs21	test	10750771	symptom_217	10750771	0.01544184	18.80872358311899	not_mentioned	0.9055	not_mentioned	correct	ok	not_mentioned	released	option_probability
Clef	imcs21	test	10750771	symptom_218	10750771	0.01544184	18.80872358311899	not_mentioned	0.9329	not_mentioned	correct	ok	not_mentioned	released	option_probability
Clef	imcs21	test	10750771	symptom_219	10750771	0.01544184	18.80872358311899	not_mentioned	0.9437	not_mentioned	correct	ok	not_mentioned	released	option_probability
Clef	imcs21	test	10750771	symptom_220	10750771	0.01544184	18.80872358311899	not_mentioned	0.8648	not_mentioned	correct	ok	not_mentioned	released	option_probability
Clef	imcs21	test	10750771	symptom_221	10750771	0.01544184	18.80872358311899	not_mentioned	0.8774	not_mentioned	correct	ok	not_mentioned	released	option_probability
Clef	imcs21	test	10750771	symptom_222	10750771	0.01544184	18.80872358311899	not_mentioned	0.7966	not_mentioned	correct	ok	not_mentioned	released	option_probability
Clef	imcs21	test	10750771	symptom_223	10750771	0.01544184	18.80872358311899	not_mentioned	0.6774	not_mentioned	correct	ok	not_mentioned	released	option_probability
Clef	imcs21	test	10750771	symptom_224	10750771	0.01544184	18.80872358311899	not_mentioned	0.824	not_mentioned	correct	ok	not_mentioned	released	option_probability
Clef	imcs21	test	10750771	symptom_225	10750771	0.01544184	18.80872358311899	not_mentioned	0.6632	not_mentioned	correct	ok	not_mentioned	released	option_probability
Clef	imcs21	test	10750771	symptom_226	10750771	0.01544184	18.80872358311899	not_mentioned	0.6567000000000001	not_mentioned	correct	ok	not_mentioned	released	option_probability
Clef	imcs21	test	10750771	symptom_227	10750771	0.01544184	18.80872358311899	not_mentioned	0.7624	not_mentioned	correct	ok	not_mentioned	released	option_probability
Clef	imcs21	test	10750771	symptom_228	10750771	0.01544184	18.80872358311899	not_mentioned	0.8504	not_mentioned	correct	ok	not_mentioned	released	option_probability
Clef	imcs21	test	10750771	symptom_229	10750771	0.01544184	18.80872358311899	not_mentioned	0.9575	not_mentioned	correct	ok	not_mentioned	released	option_probability
Clef	imcs21	test	10750771	symptom_230	10750771	0.01544184	18.80872358311899	not_mentioned	0.877	not_mentioned	correct	ok	not_mentioned	released	option_probability
Clef	imcs21	test	10750771	symptom_231	10750771	0.01544184	18.80872358311899	not_mentioned	0.8047	not_mentioned	correct	ok	not_mentioned	released	option_probability
Clef	imcs21	test	10750771	symptom_232	10750771	0.01544184	18.80872358311899	not_mentioned	0.8709	not_mentioned	correct	ok	not_mentioned	released	option_probability
Clef	imcs21	test	10750771	symptom_233	10750771	0.01544184	18.80872358311899	not_mentioned	0.9276	not_mentioned	correct	ok	not_mentioned	released	option_probability
Clef	imcs21	test	10750771	symptom_234	10750771	0.01544184	18.80872358311899	not_mentioned	0.8881	not_mentioned	correct	ok	not_mentioned	released	option_probability
Clef	imcs21	test	10750771	symptom_235	10750771	0.01544184	18.80872358311899	not_mentioned	0.891	not_mentioned	correct	ok	not_mentioned	released	option_probability
Clef	imcs21	test	10750771	symptom_236	10750771	0.01544184	18.80872358311899	not_mentioned	0.9037	not_mentioned	correct	ok	not_mentioned	released	option_probability
Clef	imcs21	test	10750771	symptom_237	10750771	0.01544184	18.80872358311899	not_mentioned	0.6275	not_mentioned	correct	ok	not_mentioned	released	option_probability
Clef	imcs21	test	10750771	symptom_238	10750771	0.01544184	18.80872358311899	not_mentioned	0.8703	not_mentioned	correct	ok	not_mentioned	released	option_probability
Clef	imcs21	test	10750771	symptom_239	10750771	0.01544184	18.80872358311899	not_mentioned	0.8598	not_mentioned	correct	ok	not_mentioned	released	option_probability
Clef	imcs21	test	10750771	symptom_240	10750771	0.01544184	18.80872358311899	not_mentioned	0.9275	not_mentioned	correct	ok	not_mentioned	released	option_probability
Clef	imcs21	test	10750771	symptom_241	10750771	0.01544184	18.80872358311899	not_mentioned	0.762	not_mentioned	correct	ok	not_mentioned	released	option_probability
Clef	imcs21	test	10750771	symptom_242	10750771	0.01544184	18.80872358311899	not_mentioned	0.9124	not_mentioned	correct	ok	not_mentioned	released	option_probability
Clef	imcs21	test	10750771	symptom_243	10750771	0.01544184	18.80872358311899	not_mentioned	0.8366	not_mentioned	correct	ok	not_mentioned	released	option_probability
Clef	imcs21	test	10750771	symptom_244	10750771	0.01544184	18.80872358311899	not_mentioned	0.8953	not_mentioned	correct	ok	not_mentioned	released	option_probability
Clef	imcs21	test	10750771	symptom_245	10750771	0.01544184	18.80872358311899	not_mentioned	0.8286	not_mentioned	correct	ok	not_mentioned	released	option_probability
Clef	imcs21	test	10750771	symptom_246	10750771	0.01544184	18.80872358311899	not_mentioned	0.8871	not_mentioned	correct	ok	not_mentioned	released	option_probability
Clef	imcs21	test	10750771	symptom_247	10750771	0.01544184	18.80872358311899	not_mentioned	0.9335	not_mentioned	correct	ok	not_mentioned	released	option_probability
Clef	imcs21	test	10750771	symptom_248	10750771	0.01544184	18.80872358311899	not_mentioned	0.7797	not_mentioned	correct	ok	not_mentioned	released	option_probability
Clef	imcs21	test	10750771	symptom_249	10750771	0.01544184	18.80872358311899	not_mentioned	0.9271	not_mentioned	correct	ok	not_mentioned	released	option_probability
Clef	imcs21	test	10750771	symptom_250	10750771	0.01544184	18.80872358311899	not_mentioned	0.8803	not_mentioned	correct	ok	not_mentioned	released	option_probability
Clef	imcs21	test	10750771	symptom_251	10750771	0.01544184	18.80872358311899	not_mentioned	0.8995	not_mentioned	correct	ok	not_mentioned	released	option_probability
Clef	imcs21	test	10750771	symptom_252	10750771	0.01544184	18.80872358311899	not_mentioned	0.8989	not_mentioned	correct	ok	not_mentioned	released	option_probability
Clef	imcs21	test	10750771	symptom_253	10750771	0.01544184	18.80872358311899	not_mentioned	0.8831	not_mentioned	correct	ok	not_mentioned	released	option_probability
Clef	imcs21	test	10750771	symptom_254	10750771	0.01544184	18.80872358311899	not_mentioned	0.8727	not_mentioned	correct	ok	not_mentioned	released	option_probability
Clef	imcs21	test	10750771	symptom_255	10750771	0.01544184	18.80872358311899	not_mentioned	0.8957	not_mentioned	correct	ok	not_mentioned	released	option_probability
Clef	imcs21	test	10750771	symptom_256	10750771	0.01544184	18.80872358311899	not_mentioned	0.7466	not_mentioned	correct	ok	not_mentioned	released	option_probability
Clef	imcs21	test	10750771	symptom_257	10750771	0.01544184	18.80872358311899	not_mentioned	0.9618	not_mentioned	correct	ok	not_mentioned	released	option_probability
Clef	imcs21	test	10750771	symptom_258	10750771	0.01544184	18.80872358311899	not_mentioned	0.9346	not_mentioned	correct	ok	not_mentioned	released	option_probability
Clef	imcs21	test	10750771	symptom_259	10750771	0.01544184	18.80872358311899	not_mentioned	0.9319	not_mentioned	correct	ok	not_mentioned	released	option_probability
Clef	imcs21	test	10750771	symptom_260	10750771	0.01544184	18.80872358311899	not_mentioned	0.937	not_mentioned	correct	ok	not_mentioned	released	option_probability
Clef	imcs21	test	10750771	symptom_261	10750771	0.01544184	18.80872358311899	not_mentioned	0.9105	not_mentioned	correct	ok	not_mentioned	released	option_probability
Clef	imcs21	test	10750771	symptom_262	10750771	0.01544184	18.80872358311899	not_mentioned	0.8398	not_mentioned	correct	ok	not_mentioned	released	option_probability
Clef	imcs21	test	10750771	symptom_263	10750771	0.01544184	18.80872358311899	not_mentioned	0.8248	not_mentioned	correct	ok	not_mentioned	released	option_probability
Clef	imcs21	test	10750771	symptom_264	10750771	0.01544184	18.80872358311899	not_mentioned	0.9525	not_mentioned	correct	ok	not_mentioned	released	option_probability
Clef	imcs21	test	10750771	symptom_265	10750771	0.01544184	18.80872358311899	not_mentioned	0.8933	not_mentioned	correct	ok	not_mentioned	released	option_probability
Clef	imcs21	test	10750771	symptom_266	10750771	0.01544184	18.80872358311899	not_mentioned	0.9103	not_mentioned	correct	ok	not_mentioned	released	option_probability
Clef	imcs21	test	10750771	symptom_267	10750771	0.01544184	18.80872358311899	not_mentioned	0.9294	not_mentioned	correct	ok	not_mentioned	released	option_probability
Clef	imcs21	test	10750771	symptom_268	10750771	0.01544184	18.80872358311899	not_mentioned	0.9449	not_mentioned	correct	ok	not_mentioned	released	option_probability
Clef	imcs21	test	10750771	symptom_269	10750771	0.01544184	18.80872358311899	not_mentioned	0.8928	not_mentioned	correct	ok	not_mentioned	released	option_probability
Clef	imcs21	test	10750771	symptom_270	10750771	0.01544184	18.80872358311899	not_mentioned	0.7489	not_mentioned	correct	ok	not_mentioned	released	option_probability
Clef	imcs21	test	10750771	symptom_271	10750771	0.01544184	18.80872358311899	not_mentioned	0.7972	not_mentioned	correct	ok	not_mentioned	released	option_probability
Clef	imcs21	test	10750771	symptom_272	10750771	0.01544184	18.80872358311899	not_mentioned	0.9568	not_mentioned	correct	ok	not_mentioned	released	option_probability
Clef	imcs21	test	10750771	symptom_273	10750771	0.01544184	18.80872358311899	not_mentioned	0.9212	not_mentioned	correct	ok	not_mentioned	released	option_probability
Clef	imcs21	test	10750771	symptom_274	10750771	0.01544184	18.80872358311899	not_mentioned	0.9075	not_mentioned	correct	ok	not_mentioned	released	option_probability
Clef	imcs21	test	10750771	symptom_275	10750771	0.01544184	18.80872358311899	not_mentioned	0.7061	not_mentioned	correct	ok	not_mentioned	released	option_probability
Clef	imcs21	test	10750771	symptom_276	10750771	0.01544184	18.80872358311899	not_mentioned	0.8215	not_mentioned	correct	ok	not_mentioned	released	option_probability
Clef	imcs21	test	10750771	symptom_277	10750771	0.01544184	18.80872358311899	not_mentioned	0.8931	not_mentioned	correct	ok	not_mentioned	released	option_probability
Clef	imcs21	test	10750771	symptom_278	10750771	0.01544184	18.80872358311899	not_mentioned	0.7648	not_mentioned	correct	ok	not_mentioned	released	option_probability
Clef	imcs21	test	10750771	symptom_279	10750771	0.01544184	18.80872358311899	not_mentioned	0.9054	not_mentioned	correct	ok	not_mentioned	released	option_probability
Clef	imcs21	test	10750771	symptom_280	10750771	0.01544184	18.80872358311899	not_mentioned	0.9197	not_mentioned	correct	ok	not_mentioned	released	option_probability
Clef	imcs21	test	10750771	symptom_281	10750771	0.01544184	18.80872358311899	not_mentioned	0.906	not_mentioned	correct	ok	not_mentioned	released	option_probability
Clef	imcs21	test	10750771	symptom_282	10750771	0.01544184	18.80872358311899	not_mentioned	0.8962	not_mentioned	correct	ok	not_mentioned	released	option_probability
Clef	imcs21	test	10750771	symptom_283	10750771	0.01544184	18.80872358311899	not_mentioned	0.8851	not_mentioned	correct	ok	not_mentioned	released	option_probability
Clef	imcs21	test	10750771	symptom_284	10750771	0.01544184	18.80872358311899	not_mentioned	0.9192	not_mentioned	correct	ok	not_mentioned	released	option_probability
Clef	imcs21	test	10750771	symptom_285	10750771	0.01544184	18.80872358311899	not_mentioned	0.7157	not_mentioned	correct	ok	not_mentioned	released	option_probability
Clef	imcs21	test	10750771	symptom_286	10750771	0.01544184	18.80872358311899	not_mentioned	0.878	not_mentioned	correct	ok	not_mentioned	released	option_probability
Clef	imcs21	test	10750771	symptom_287	10750771	0.01544184	18.80872358311899	not_mentioned	0.9116	not_mentioned	correct	ok	not_mentioned	released	option_probability
Clef	imcs21	test	10750771	symptom_288	10750771	0.01544184	18.80872358311899	not_mentioned	0.9135	not_mentioned	correct	ok	not_mentioned	released	option_probability
Clef	imcs21	test	10750771	symptom_289	10750771	0.01544184	18.80872358311899	not_mentioned	0.8558	not_mentioned	correct	ok	not_mentioned	released	option_probability
Clef	imcs21	test	10750771	symptom_290	10750771	0.01544184	18.80872358311899	not_mentioned	0.9439	not_mentioned	correct	ok	not_mentioned	released	option_probability
Clef	imcs21	test	10750771	symptom_291	10750771	0.01544184	18.80872358311899	not_mentioned	0.8215	not_mentioned	correct	ok	not_mentioned	released	option_probability
Clef	imcs21	test	10750771	symptom_292	10750771	0.01544184	18.80872358311899	not_mentioned	0.8987	not_mentioned	correct	ok	not_mentioned	released	option_probability
Clef	imcs21	test	10750771	symptom_293	10750771	0.01544184	18.80872358311899	not_mentioned	0.6828	not_mentioned	correct	ok	not_mentioned	released	option_probability
Clef	imcs21	test	10750771	symptom_294	10750771	0.01544184	18.80872358311899	not_mentioned	0.8508	not_mentioned	correct	ok	not_mentioned	released	option_probability
Clef	imcs21	test	10750771	symptom_295	10750771	0.01544184	18.80872358311899	not_mentioned	0.9578	not_mentioned	correct	ok	not_mentioned	released	option_probability
Clef	imcs21	test	10750771	symptom_296	10750771	0.01544184	18.80872358311899	not_mentioned	0.9289	not_mentioned	correct	ok	not_mentioned	released	option_probability
Clef	imcs21	test	10750771	symptom_297	10750771	0.01544184	18.80872358311899	not_mentioned	0.9223	not_mentioned	correct	ok	not_mentioned	released	option_probability
Clef	imcs21	test	10750771	symptom_298	10750771	0.01544184	18.80872358311899	not_mentioned	0.8963	not_mentioned	correct	ok	not_mentioned	released	option_probability
Clef	imcs21	test	10750771	symptom_299	10750771	0.01544184	18.80872358311899	not_mentioned	0.9347	not_mentioned	correct	ok	not_mentioned	released	option_probability
Clef	imcs21	test	10750771	symptom_300	10750771	0.01544184	18.80872358311899	not_mentioned	0.9068	not_mentioned	correct	ok	not_mentioned	released	option_probability
Clef	imcs21	test	10750771	symptom_301	10750771	0.01544184	18.80872358311899	not_mentioned	0.8625	not_mentioned	correct	ok	not_mentioned	released	option_probability
Clef	imcs21	test	10750771	symptom_302	10750771	0.01544184	18.80872358311899	not_mentioned	0.9023	not_mentioned	correct	ok	not_mentioned	released	option_probability
Clef	imcs21	test	10750771	symptom_303	10750771	0.01544184	18.80872358311899	not_mentioned	0.882	not_mentioned	correct	ok	not_mentioned	released	option_probability
Clef	imcs21	test	10750771	symptom_304	10750771	0.01544184	18.80872358311899	not_mentioned	0.7811	not_mentioned	correct	ok	not_mentioned	released	option_probability
Clef	imcs21	test	10750771	symptom_305	10750771	0.01544184	18.80872358311899	not_mentioned	0.9333	not_mentioned	correct	ok	not_mentioned	released	option_probability
Clef	imcs21	test	10750771	symptom_306	10750771	0.01544184	18.80872358311899	not_mentioned	0.6818	not_mentioned	correct	ok	not_mentioned	released	option_probability
Clef	imcs21	test	10750771	symptom_307	10750771	0.01544184	18.80872358311899	not_mentioned	0.5821	not_mentioned	correct	ok	not_mentioned	released	option_probability
Clef	imcs21	test	10750771	symptom_308	10750771	0.01544184	18.80872358311899	not_mentioned	0.8748	not_mentioned	correct	ok	not_mentioned	released	option_probability
Clef	imcs21	test	10750771	symptom_309	10750771	0.01544184	18.80872358311899	not_mentioned	0.9415	not_mentioned	correct	ok	not_mentioned	released	option_probability
Clef	imcs21	test	10750771	symptom_310	10750771	0.01544184	18.80872358311899	not_mentioned	0.7814	not_mentioned	correct	ok	not_mentioned	released	option_probability
Clef	imcs21	test	10750771	symptom_311	10750771	0.01544184	18.80872358311899	not_mentioned	0.8195	not_mentioned	correct	ok	not_mentioned	released	option_probability
Clef	imcs21	test	10750771	symptom_312	10750771	0.01544184	18.80872358311899	not_mentioned	0.7844	not_mentioned	correct	ok	not_mentioned	released	option_probability
Clef	imcs21	test	10750771	symptom_313	10750771	0.01544184	18.80872358311899	not_mentioned	0.8008	not_mentioned	correct	ok	not_mentioned	released	option_probability
Clef	imcs21	test	10750771	symptom_314	10750771	0.01544184	18.80872358311899	not_mentioned	0.8685	not_mentioned	correct	ok	not_mentioned	released	option_probability
Clef	imcs21	test	10750771	symptom_315	10750771	0.01544184	18.80872358311899	not_mentioned	0.7577	not_mentioned	correct	ok	not_mentioned	released	option_probability
Clef	imcs21	test	10750771	symptom_316	10750771	0.01544184	18.80872358311899	not_mentioned	0.8436	not_mentioned	correct	ok	not_mentioned	released	option_probability
Clef	imcs21	test	10750771	symptom_317	10750771	0.01544184	18.80872358311899	not_mentioned	0.9197	not_mentioned	correct	ok	not_mentioned	released	option_probability
Clef	imcs21	test	10750771	symptom_318	10750771	0.01544184	18.80872358311899	not_mentioned	0.921	not_mentioned	correct	ok	not_mentioned	released	option_probability
Clef	imcs21	test	10750771	symptom_319	10750771	0.01544184	18.80872358311899	not_mentioned	0.6544	not_mentioned	correct	ok	not_mentioned	released	option_probability
Clef	imcs21	test	10750771	symptom_320	10750771	0.01544184	18.80872358311899	not_mentioned	0.7441	not_mentioned	correct	ok	not_mentioned	released	option_probability
Clef	imcs21	test	10750771	symptom_321	10750771	0.01544184	18.80872358311899	not_mentioned	0.9355	not_mentioned	correct	ok	not_mentioned	released	option_probability
Clef	imcs21	test	10750771	symptom_322	10750771	0.01544184	18.80872358311899	not_mentioned	0.9559	not_mentioned	correct	ok	not_mentioned	released	option_probability
Clef	imcs21	test	10750771	symptom_323	10750771	0.01544184	18.80872358311899	not_mentioned	0.9302	not_mentioned	correct	ok	not_mentioned	released	option_probability
Clef	imcs21	test	10750771	symptom_324	10750771	0.01544184	18.80872358311899	not_mentioned	0.9582	not_mentioned	correct	ok	not_mentioned	released	option_probability
Clef	imcs21	test	10750771	symptom_325	10750771	0.01544184	18.80872358311899	not_mentioned	0.8558	not_mentioned	correct	ok	not_mentioned	released	option_probability
Clef	imcs21	test	10750771	symptom_326	10750771	0.01544184	18.80872358311899	not_mentioned	0.9525	not_mentioned	correct	ok	not_mentioned	released	option_probability
Clef	imcs21	test	10750771	symptom_327	10750771	0.01544184	18.80872358311899	not_mentioned	0.8634000000000001	not_mentioned	correct	ok	not_mentioned	released	option_probability
Clef	imcs21	test	10750771	symptom_328	10750771	0.01544184	18.80872358311899	not_mentioned	0.8404	not_mentioned	correct	ok	not_mentioned	released	option_probability
Clef	imcs21	test	10750771	symptom_329	10750771	0.01544184	18.80872358311899	not_mentioned	0.9177	not_mentioned	correct	ok	not_mentioned	released	option_probability
Clef	imcs21	test	10750771	symptom_330	10750771	0.01544184	18.80872358311899	not_mentioned	0.9151	not_mentioned	correct	ok	not_mentioned	released	option_probability
Clef	imcs21	test	10750992	symptom_000	10750992	0.015459120000000002	20.922696667024866	not_mentioned	0.6733	not_mentioned	correct	ok	not_mentioned	released	option_probability
Clef	imcs21	test	10750992	symptom_001	10750992	0.015459120000000002	20.922696667024866	not_mentioned	0.934	not_mentioned	correct	ok	not_mentioned	released	option_probability
Clef	imcs21	test	10750992	symptom_002	10750992	0.015459120000000002	20.922696667024866	not_mentioned	0.8738	not_mentioned	correct	ok	not_mentioned	released	option_probability
Clef	imcs21	test	10750992	symptom_003	10750992	0.015459120000000002	20.922696667024866	not_mentioned	0.9246	not_mentioned	correct	ok	not_mentioned	released	option_probability
Clef	imcs21	test	10750992	symptom_004	10750992	0.015459120000000002	20.922696667024866	uncertain	0.3776	positive	incorrect	ok	positive	released	option_probability
Clef	imcs21	test	10750992	symptom_005	10750992	0.015459120000000002	20.922696667024866	not_mentioned	0.9341	not_mentioned	correct	ok	not_mentioned	released	option_probability
Clef	imcs21	test	10750992	symptom_006	10750992	0.015459120000000002	20.922696667024866	not_mentioned	0.7589	not_mentioned	correct	ok	not_mentioned	released	option_probability
Clef	imcs21	test	10750992	symptom_007	10750992	0.015459120000000002	20.922696667024866	not_mentioned	0.9536	not_mentioned	correct	ok	not_mentioned	released	option_probability
Clef	imcs21	test	10750992	symptom_008	10750992	0.015459120000000002	20.922696667024866	uncertain	0.4208	positive	incorrect	ok	positive	released	option_probability
Clef	imcs21	test	10750992	symptom_009	10750992	0.015459120000000002	20.922696667024866	not_mentioned	0.9179	not_mentioned	correct	ok	not_mentioned	released	option_probability
Clef	imcs21	test	10750992	symptom_010	10750992	0.015459120000000002	20.922696667024866	positive	0.9336	positive	correct	ok	positive	released	option_probability
Clef	imcs21	test	10750992	symptom_011	10750992	0.015459120000000002	20.922696667024866	not_mentioned	0.9384	not_mentioned	correct	ok	not_mentioned	released	option_probability
Clef	imcs21	test	10750992	symptom_012	10750992	0.015459120000000002	20.922696667024866	not_mentioned	0.7643	not_mentioned	correct	ok	not_mentioned	released	option_probability
Clef	imcs21	test	10750992	symptom_013	10750992	0.015459120000000002	20.922696667024866	not_mentioned	0.9543	not_mentioned	correct	ok	not_mentioned	released	option_probability
Clef	imcs21	test	10750992	symptom_014	10750992	0.015459120000000002	20.922696667024866	not_mentioned	0.8178	not_mentioned	correct	ok	not_mentioned	released	option_probability
Clef	imcs21	test	10750992	symptom_015	10750992	0.015459120000000002	20.922696667024866	not_mentioned	0.9573	not_mentioned	correct	ok	not_mentioned	released	option_probability
Clef	imcs21	test	10750992	symptom_016	10750992	0.015459120000000002	20.922696667024866	not_mentioned	0.9029	not_mentioned	correct	ok	not_mentioned	released	option_probability
Clef	imcs21	test	10750992	symptom_017	10750992	0.015459120000000002	20.922696667024866	not_mentioned	0.8135	not_mentioned	correct	ok	not_mentioned	released	option_probability
Clef	imcs21	test	10750992	symptom_018	10750992	0.015459120000000002	20.922696667024866	not_mentioned	0.8889	not_mentioned	correct	ok	not_mentioned	released	option_probability
Clef	imcs21	test	10750992	symptom_019	10750992	0.015459120000000002	20.922696667024866	not_mentioned	0.8907	not_mentioned	correct	ok	not_mentioned	released	option_probability
Clef	imcs21	test	10750992	symptom_020	10750992	0.015459120000000002	20.922696667024866	not_mentioned	0.6363	not_mentioned	correct	ok	not_mentioned	released	option_probability
Clef	imcs21	test	10750992	symptom_021	10750992	0.015459120000000002	20.922696667024866	not_mentioned	0.7693	not_mentioned	correct	ok	not_mentioned	released	option_probability
Clef	imcs21	test	10750992	symptom_022	10750992	0.015459120000000002	20.922696667024866	not_mentioned	0.9337	not_mentioned	correct	ok	not_mentioned	released	option_probability
Clef	imcs21	test	10750992	symptom_023	10750992	0.015459120000000002	20.922696667024866	not_mentioned	0.5187	uncertain	incorrect	ok	uncertain	released	option_probability
Clef	imcs21	test	10750992	symptom_024	10750992	0.015459120000000002	20.922696667024866	not_mentioned	0.877	not_mentioned	correct	ok	not_mentioned	released	option_probability
Clef	imcs21	test	10750992	symptom_025	10750992	0.015459120000000002	20.922696667024866	not_mentioned	0.8849	not_mentioned	correct	ok	not_mentioned	released	option_probability
Clef	imcs21	test	10750992	symptom_026	10750992	0.015459120000000002	20.922696667024866	not_mentioned	0.9176	not_mentioned	correct	ok	not_mentioned	released	option_probability
Clef	imcs21	test	10750992	symptom_027	10750992	0.015459120000000002	20.922696667024866	not_mentioned	0.7883	not_mentioned	correct	ok	not_mentioned	released	option_probability
Clef	imcs21	test	10750992	symptom_028	10750992	0.015459120000000002	20.922696667024866	not_mentioned	0.8947	not_mentioned	correct	ok	not_mentioned	released	option_probability
Clef	imcs21	test	10750992	symptom_029	10750992	0.015459120000000002	20.922696667024866	not_mentioned	0.834	not_mentioned	correct	ok	not_mentioned	released	option_probability
Clef	imcs21	test	10750992	symptom_030	10750992	0.015459120000000002	20.922696667024866	not_mentioned	0.9167	not_mentioned	correct	ok	not_mentioned	released	option_probability
Clef	imcs21	test	10750992	symptom_031	10750992	0.015459120000000002	20.922696667024866	not_mentioned	0.8037	not_mentioned	correct	ok	not_mentioned	released	option_probability
Clef	imcs21	test	10750992	symptom_032	10750992	0.015459120000000002	20.922696667024866	not_mentioned	0.4462	uncertain	incorrect	ok	uncertain	released	option_probability
Clef	imcs21	test	10750992	symptom_033	10750992	0.015459120000000002	20.922696667024866	not_mentioned	0.92	not_mentioned	correct	ok	not_mentioned	released	option_probability
Clef	imcs21	test	10750992	symptom_034	10750992	0.015459120000000002	20.922696667024866	not_mentioned	0.8837	not_mentioned	correct	ok	not_mentioned	released	option_probability
Clef	imcs21	test	10750992	symptom_035	10750992	0.015459120000000002	20.922696667024866	not_mentioned	0.8342	not_mentioned	correct	ok	not_mentioned	released	option_probability
Clef	imcs21	test	10750992	symptom_036	10750992	0.015459120000000002	20.922696667024866	not_mentioned	0.6818	not_mentioned	correct	ok	not_mentioned	released	option_probability
Clef	imcs21	test	10750992	symptom_037	10750992	0.015459120000000002	20.922696667024866	uncertain	0.8043	uncertain	correct	ok	uncertain	released	option_probability
Clef	imcs21	test	10750992	symptom_038	10750992	0.015459120000000002	20.922696667024866	not_mentioned	0.5754	not_mentioned	correct	ok	not_mentioned	released	option_probability
Clef	imcs21	test	10750992	symptom_039	10750992	0.015459120000000002	20.922696667024866	not_mentioned	0.7467	not_mentioned	correct	ok	not_mentioned	released	option_probability
Clef	imcs21	test	10750992	symptom_040	10750992	0.015459120000000002	20.922696667024866	not_mentioned	0.9302	not_mentioned	correct	ok	not_mentioned	released	option_probability
Clef	imcs21	test	10750992	symptom_041	10750992	0.015459120000000002	20.922696667024866	not_mentioned	0.8359	not_mentioned	correct	ok	not_mentioned	released	option_probability
Clef	imcs21	test	10750992	symptom_042	10750992	0.015459120000000002	20.922696667024866	not_mentioned	0.7966	not_mentioned	correct	ok	not_mentioned	released	option_probability
Clef	imcs21	test	10750992	symptom_043	10750992	0.015459120000000002	20.922696667024866	not_mentioned	0.7589	not_mentioned	correct	ok	not_mentioned	released	option_probability
Clef	imcs21	test	10750992	symptom_044	10750992	0.015459120000000002	20.922696667024866	uncertain	0.6542	not_mentioned	incorrect	ok	not_mentioned	released	option_probability
Clef	imcs21	test	10750992	symptom_045	10750992	0.015459120000000002	20.922696667024866	not_mentioned	0.7417	not_mentioned	correct	ok	not_mentioned	released	option_probability
Clef	imcs21	test	10750992	symptom_046	10750992	0.015459120000000002	20.922696667024866	not_mentioned	0.7459	not_mentioned	correct	ok	not_mentioned	released	option_probability
Clef	imcs21	test	10750992	symptom_047	10750992	0.015459120000000002	20.922696667024866	not_mentioned	0.795	not_mentioned	correct	ok	not_mentioned	released	option_probability
Clef	imcs21	test	10750992	symptom_048	10750992	0.015459120000000002	20.922696667024866	not_mentioned	0.6432	not_mentioned	correct	ok	not_mentioned	released	option_probability
Clef	imcs21	test	10750992	symptom_049	10750992	0.015459120000000002	20.922696667024866	not_mentioned	0.8226	not_mentioned	correct	ok	not_mentioned	released	option_probability
Clef	imcs21	test	10750992	symptom_050	10750992	0.015459120000000002	20.922696667024866	not_mentioned	0.7299	not_mentioned	correct	ok	not_mentioned	released	option_probability
Clef	imcs21	test	10750992	symptom_051	10750992	0.015459120000000002	20.922696667024866	not_mentioned	0.6998	not_mentioned	correct	ok	not_mentioned	released	option_probability
Clef	imcs21	test	10750992	symptom_052	10750992	0.015459120000000002	20.922696667024866	not_mentioned	0.8755	not_mentioned	correct	ok	not_mentioned	released	option_probability
Clef	imcs21	test	10750992	symptom_053	10750992	0.015459120000000002	20.922696667024866	not_mentioned	0.7507	not_mentioned	correct	ok	not_mentioned	released	option_probability
Clef	imcs21	test	10750992	symptom_054	10750992	0.015459120000000002	20.922696667024866	not_mentioned	0.9048	not_mentioned	correct	ok	not_mentioned	released	option_probability
Clef	imcs21	test	10750992	symptom_055	10750992	0.015459120000000002	20.922696667024866	not_mentioned	0.9032	not_mentioned	correct	ok	not_mentioned	released	option_probability
Clef	imcs21	test	10750992	symptom_056	10750992	0.015459120000000002	20.922696667024866	not_mentioned	0.7648	not_mentioned	correct	ok	not_mentioned	released	option_probability
Clef	imcs21	test	10750992	symptom_057	10750992	0.015459120000000002	20.922696667024866	not_mentioned	0.8249	not_mentioned	correct	ok	not_mentioned	released	option_probability
Clef	imcs21	test	10750992	symptom_058	10750992	0.015459120000000002	20.922696667024866	uncertain	0.4373	positive	incorrect	ok	positive	released	option_probability
Clef	imcs21	test	10750992	symptom_059	10750992	0.015459120000000002	20.922696667024866	not_mentioned	0.7705	not_mentioned	correct	ok	not_mentioned	released	option_probability
Clef	imcs21	test	10750992	symptom_060	10750992	0.015459120000000002	20.922696667024866	not_mentioned	0.7133	not_mentioned	correct	ok	not_mentioned	released	option_probability
Clef	imcs21	test	10750992	symptom_061	10750992	0.015459120000000002	20.922696667024866	not_mentioned	0.8464	not_mentioned	correct	ok	not_mentioned	released	option_probability
Clef	imcs21	test	10750992	symptom_062	10750992	0.015459120000000002	20.922696667024866	not_mentioned	0.8976	not_mentioned	correct	ok	not_mentioned	released	option_probability
Clef	imcs21	test	10750992	symptom_063	10750992	0.015459120000000002	20.922696667024866	not_mentioned	0.8457	not_mentioned	correct	ok	not_mentioned	released	option_probability
Clef	imcs21	test	10750992	symptom_064	10750992	0.015459120000000002	20.922696667024866	not_mentioned	0.7398	not_mentioned	correct	ok	not_mentioned	released	option_probability
Clef	imcs21	test	10750992	symptom_065	10750992	0.015459120000000002	20.922696667024866	not_mentioned	0.9683	not_mentioned	correct	ok	not_mentioned	released	option_probability
Clef	imcs21	test	10750992	symptom_066	10750992	0.015459120000000002	20.922696667024866	not_mentioned	0.819	not_mentioned	correct	ok	not_mentioned	released	option_probability
Clef	imcs21	test	10750992	symptom_067	10750992	0.015459120000000002	20.922696667024866	not_mentioned	0.9408	not_mentioned	correct	ok	not_mentioned	released	option_probability
Clef	imcs21	test	10750992	symptom_068	10750992	0.015459120000000002	20.922696667024866	not_mentioned	0.8746	not_mentioned	correct	ok	not_mentioned	released	option_probability
Clef	imcs21	test	10750992	symptom_069	10750992	0.015459120000000002	20.922696667024866	not_mentioned	0.8967	not_mentioned	correct	ok	not_mentioned	released	option_probability
Clef	imcs21	test	10750992	symptom_070	10750992	0.015459120000000002	20.922696667024866	not_mentioned	0.8743	not_mentioned	correct	ok	not_mentioned	released	option_probability
Clef	imcs21	test	10750992	symptom_071	10750992	0.015459120000000002	20.922696667024866	not_mentioned	0.7045	not_mentioned	correct	ok	not_mentioned	released	option_probability
Clef	imcs21	test	10750992	symptom_072	10750992	0.015459120000000002	20.922696667024866	not_mentioned	0.8889	not_mentioned	correct	ok	not_mentioned	released	option_probability
Clef	imcs21	test	10750992	symptom_073	10750992	0.015459120000000002	20.922696667024866	not_mentioned	0.9501000000000001	not_mentioned	correct	ok	not_mentioned	released	option_probability
Clef	imcs21	test	10750992	symptom_074	10750992	0.015459120000000002	20.922696667024866	not_mentioned	0.8497	not_mentioned	correct	ok	not_mentioned	released	option_probability
Clef	imcs21	test	10750992	symptom_075	10750992	0.015459120000000002	20.922696667024866	not_mentioned	0.8521	not_mentioned	correct	ok	not_mentioned	released	option_probability
Clef	imcs21	test	10750992	symptom_076	10750992	0.015459120000000002	20.922696667024866	not_mentioned	0.8447	not_mentioned	correct	ok	not_mentioned	released	option_probability
Clef	imcs21	test	10750992	symptom_077	10750992	0.015459120000000002	20.922696667024866	not_mentioned	0.7833	not_mentioned	correct	ok	not_mentioned	released	option_probability
Clef	imcs21	test	10750992	symptom_078	10750992	0.015459120000000002	20.922696667024866	not_mentioned	0.8028	not_mentioned	correct	ok	not_mentioned	released	option_probability
Clef	imcs21	test	10750992	symptom_079	10750992	0.015459120000000002	20.922696667024866	not_mentioned	0.68	not_mentioned	correct	ok	not_mentioned	released	option_probability
Clef	imcs21	test	10750992	symptom_080	10750992	0.015459120000000002	20.922696667024866	not_mentioned	0.8813	not_mentioned	correct	ok	not_mentioned	released	option_probability
Clef	imcs21	test	10750992	symptom_081	10750992	0.015459120000000002	20.922696667024866	not_mentioned	0.9228	not_mentioned	correct	ok	not_mentioned	released	option_probability
Clef	imcs21	test	10750992	symptom_082	10750992	0.015459120000000002	20.922696667024866	not_mentioned	0.9273	not_mentioned	correct	ok	not_mentioned	released	option_probability
Clef	imcs21	test	10750992	symptom_083	10750992	0.015459120000000002	20.922696667024866	not_mentioned	0.8127	not_mentioned	correct	ok	not_mentioned	released	option_probability
Clef	imcs21	test	10750992	symptom_084	10750992	0.015459120000000002	20.922696667024866	not_mentioned	0.9291	not_mentioned	correct	ok	not_mentioned	released	option_probability
Clef	imcs21	test	10750992	symptom_085	10750992	0.015459120000000002	20.922696667024866	not_mentioned	0.8574	not_mentioned	correct	ok	not_mentioned	released	option_probability
Clef	imcs21	test	10750992	symptom_086	10750992	0.015459120000000002	20.922696667024866	not_mentioned	0.5672	not_mentioned	correct	ok	not_mentioned	released	option_probability
Clef	imcs21	test	10750992	symptom_087	10750992	0.015459120000000002	20.922696667024866	not_mentioned	0.9252	not_mentioned	correct	ok	not_mentioned	released	option_probability
Clef	imcs21	test	10750992	symptom_088	10750992	0.015459120000000002	20.922696667024866	not_mentioned	0.7667	not_mentioned	correct	ok	not_mentioned	released	option_probability
Clef	imcs21	test	10750992	symptom_089	10750992	0.015459120000000002	20.922696667024866	uncertain	0.7001	not_mentioned	incorrect	ok	not_mentioned	released	option_probability
Clef	imcs21	test	10750992	symptom_090	10750992	0.015459120000000002	20.922696667024866	not_mentioned	0.5626	not_mentioned	correct	ok	not_mentioned	released	option_probability
Clef	imcs21	test	10750992	symptom_091	10750992	0.015459120000000002	20.922696667024866	not_mentioned	0.9107	not_mentioned	correct	ok	not_mentioned	released	option_probability
Clef	imcs21	test	10750992	symptom_092	10750992	0.015459120000000002	20.922696667024866	not_mentioned	0.6934	not_mentioned	correct	ok	not_mentioned	released	option_probability
Clef	imcs21	test	10750992	symptom_093	10750992	0.015459120000000002	20.922696667024866	not_mentioned	0.8254	not_mentioned	correct	ok	not_mentioned	released	option_probability
Clef	imcs21	test	10750992	symptom_094	10750992	0.015459120000000002	20.922696667024866	not_mentioned	0.7825	not_mentioned	correct	ok	not_mentioned	released	option_probability
Clef	imcs21	test	10750992	symptom_095	10750992	0.015459120000000002	20.922696667024866	not_mentioned	0.5884	not_mentioned	correct	ok	not_mentioned	released	option_probability
Clef	imcs21	test	10750992	symptom_096	10750992	0.015459120000000002	20.922696667024866	not_mentioned	0.6930000000000001	not_mentioned	correct	ok	not_mentioned	released	option_probability
Clef	imcs21	test	10750992	symptom_097	10750992	0.015459120000000002	20.922696667024866	not_mentioned	0.8662	not_mentioned	correct	ok	not_mentioned	released	option_probability
Clef	imcs21	test	10750992	symptom_098	10750992	0.015459120000000002	20.922696667024866	not_mentioned	0.7671	not_mentioned	correct	ok	not_mentioned	released	option_probability
Clef	imcs21	test	10750992	symptom_099	10750992	0.015459120000000002	20.922696667024866	not_mentioned	0.8565	not_mentioned	correct	ok	not_mentioned	released	option_probability
Clef	imcs21	test	10750992	symptom_100	10750992	0.015459120000000002	20.922696667024866	not_mentioned	0.6447	not_mentioned	correct	ok	not_mentioned	released	option_probability
Clef	imcs21	test	10750992	symptom_101	10750992	0.015459120000000002	20.922696667024866	not_mentioned	0.802	not_mentioned	correct	ok	not_mentioned	released	option_probability
Clef	imcs21	test	10750992	symptom_102	10750992	0.015459120000000002	20.922696667024866	not_mentioned	0.8347	not_mentioned	correct	ok	not_mentioned	released	option_probability
Clef	imcs21	test	10750992	symptom_103	10750992	0.015459120000000002	20.922696667024866	not_mentioned	0.8664	not_mentioned	correct	ok	not_mentioned	released	option_probability
Clef	imcs21	test	10750992	symptom_104	10750992	0.015459120000000002	20.922696667024866	not_mentioned	0.8616	not_mentioned	correct	ok	not_mentioned	released	option_probability
Clef	imcs21	test	10750992	symptom_105	10750992	0.015459120000000002	20.922696667024866	not_mentioned	0.7051	not_mentioned	correct	ok	not_mentioned	released	option_probability
Clef	imcs21	test	10750992	symptom_106	10750992	0.015459120000000002	20.922696667024866	not_mentioned	0.662	not_mentioned	correct	ok	not_mentioned	released	option_probability
Clef	imcs21	test	10750992	symptom_107	10750992	0.015459120000000002	20.922696667024866	not_mentioned	0.7007	not_mentioned	correct	ok	not_mentioned	released	option_probability
Clef	imcs21	test	10750992	symptom_108	10750992	0.015459120000000002	20.922696667024866	not_mentioned	0.8386	not_mentioned	correct	ok	not_mentioned	released	option_probability
Clef	imcs21	test	10750992	symptom_109	10750992	0.015459120000000002	20.922696667024866	not_mentioned	0.6039	not_mentioned	correct	ok	not_mentioned	released	option_probability
Clef	imcs21	test	10750992	symptom_110	10750992	0.015459120000000002	20.922696667024866	not_mentioned	0.8063	not_mentioned	correct	ok	not_mentioned	released	option_probability
Clef	imcs21	test	10750992	symptom_111	10750992	0.015459120000000002	20.922696667024866	not_mentioned	0.624	not_mentioned	correct	ok	not_mentioned	released	option_probability
Clef	imcs21	test	10750992	symptom_112	10750992	0.015459120000000002	20.922696667024866	not_mentioned	0.9556	not_mentioned	correct	ok	not_mentioned	released	option_probability
Clef	imcs21	test	10750992	symptom_113	10750992	0.015459120000000002	20.922696667024866	not_mentioned	0.7631	not_mentioned	correct	ok	not_mentioned	released	option_probability
Clef	imcs21	test	10750992	symptom_114	10750992	0.015459120000000002	20.922696667024866	not_mentioned	0.9562	not_mentioned	correct	ok	not_mentioned	released	option_probability
Clef	imcs21	test	10750992	symptom_115	10750992	0.015459120000000002	20.922696667024866	not_mentioned	0.7299	not_mentioned	correct	ok	not_mentioned	released	option_probability
Clef	imcs21	test	10750992	symptom_116	10750992	0.015459120000000002	20.922696667024866	not_mentioned	0.4199	not_mentioned	correct	ok	not_mentioned	released	option_probability
Clef	imcs21	test	10750992	symptom_117	10750992	0.015459120000000002	20.922696667024866	not_mentioned	0.8116	not_mentioned	correct	ok	not_mentioned	released	option_probability
Clef	imcs21	test	10750992	symptom_118	10750992	0.015459120000000002	20.922696667024866	not_mentioned	0.8685	not_mentioned	correct	ok	not_mentioned	released	option_probability
Clef	imcs21	test	10750992	symptom_119	10750992	0.015459120000000002	20.922696667024866	not_mentioned	0.727	not_mentioned	correct	ok	not_mentioned	released	option_probability
Clef	imcs21	test	10750992	symptom_120	10750992	0.015459120000000002	20.922696667024866	not_mentioned	0.9007	not_mentioned	correct	ok	not_mentioned	released	option_probability
Clef	imcs21	test	10750992	symptom_121	10750992	0.015459120000000002	20.922696667024866	not_mentioned	0.5631	not_mentioned	correct	ok	not_mentioned	released	option_probability
Clef	imcs21	test	10750992	symptom_122	10750992	0.015459120000000002	20.922696667024866	not_mentioned	0.5571	not_mentioned	correct	ok	not_mentioned	released	option_probability
Clef	imcs21	test	10750992	symptom_123	10750992	0.015459120000000002	20.922696667024866	not_mentioned	0.4963	not_mentioned	correct	ok	not_mentioned	released	option_probability
Clef	imcs21	test	10750992	symptom_124	10750992	0.015459120000000002	20.922696667024866	negative	0.5154	not_mentioned	incorrect	ok	not_mentioned	released	option_probability
Clef	imcs21	test	10750992	symptom_125	10750992	0.015459120000000002	20.922696667024866	not_mentioned	0.8513000000000001	not_mentioned	correct	ok	not_mentioned	released	option_probability
Clef	imcs21	test	10750992	symptom_126	10750992	0.015459120000000002	20.922696667024866	not_mentioned	0.9103	not_mentioned	correct	ok	not_mentioned	released	option_probability
Clef	imcs21	test	10750992	symptom_127	10750992	0.015459120000000002	20.922696667024866	not_mentioned	0.7682	not_mentioned	correct	ok	not_mentioned	released	option_probability
Clef	imcs21	test	10750992	symptom_128	10750992	0.015459120000000002	20.922696667024866	not_mentioned	0.6087	not_mentioned	correct	ok	not_mentioned	released	option_probability
Clef	imcs21	test	10750992	symptom_129	10750992	0.015459120000000002	20.922696667024866	not_mentioned	0.8587	not_mentioned	correct	ok	not_mentioned	released	option_probability
Clef	imcs21	test	10750992	symptom_130	10750992	0.015459120000000002	20.922696667024866	not_mentioned	0.8162	not_mentioned	correct	ok	not_mentioned	released	option_probability
Clef	imcs21	test	10750992	symptom_131	10750992	0.015459120000000002	20.922696667024866	not_mentioned	0.8948	not_mentioned	correct	ok	not_mentioned	released	option_probability
Clef	imcs21	test	10750992	symptom_132	10750992	0.015459120000000002	20.922696667024866	not_mentioned	0.9402	not_mentioned	correct	ok	not_mentioned	released	option_probability
Clef	imcs21	test	10750992	symptom_133	10750992	0.015459120000000002	20.922696667024866	not_mentioned	0.8599	not_mentioned	correct	ok	not_mentioned	released	option_probability
Clef	imcs21	test	10750992	symptom_134	10750992	0.015459120000000002	20.922696667024866	not_mentioned	0.9436	not_mentioned	correct	ok	not_mentioned	released	option_probability
Clef	imcs21	test	10750992	symptom_135	10750992	0.015459120000000002	20.922696667024866	not_mentioned	0.829	not_mentioned	correct	ok	not_mentioned	released	option_probability
Clef	imcs21	test	10750992	symptom_136	10750992	0.015459120000000002	20.922696667024866	not_mentioned	0.9249	not_mentioned	correct	ok	not_mentioned	released	option_probability
Clef	imcs21	test	10750992	symptom_137	10750992	0.015459120000000002	20.922696667024866	not_mentioned	0.7627	not_mentioned	correct	ok	not_mentioned	released	option_probability
Clef	imcs21	test	10750992	symptom_138	10750992	0.015459120000000002	20.922696667024866	not_mentioned	0.7424	not_mentioned	correct	ok	not_mentioned	released	option_probability
Clef	imcs21	test	10750992	symptom_139	10750992	0.015459120000000002	20.922696667024866	not_mentioned	0.9051	not_mentioned	correct	ok	not_mentioned	released	option_probability
Clef	imcs21	test	10750992	symptom_140	10750992	0.015459120000000002	20.922696667024866	not_mentioned	0.9238	not_mentioned	correct	ok	not_mentioned	released	option_probability
Clef	imcs21	test	10750992	symptom_141	10750992	0.015459120000000002	20.922696667024866	not_mentioned	0.7693	not_mentioned	correct	ok	not_mentioned	released	option_probability
Clef	imcs21	test	10750992	symptom_142	10750992	0.015459120000000002	20.922696667024866	not_mentioned	0.8707	not_mentioned	correct	ok	not_mentioned	released	option_probability
Clef	imcs21	test	10750992	symptom_143	10750992	0.015459120000000002	20.922696667024866	not_mentioned	0.9099	not_mentioned	correct	ok	not_mentioned	released	option_probability
Clef	imcs21	test	10750992	symptom_144	10750992	0.015459120000000002	20.922696667024866	not_mentioned	0.7779	not_mentioned	correct	ok	not_mentioned	released	option_probability
Clef	imcs21	test	10750992	symptom_145	10750992	0.015459120000000002	20.922696667024866	not_mentioned	0.9125	not_mentioned	correct	ok	not_mentioned	released	option_probability
Clef	imcs21	test	10750992	symptom_146	10750992	0.015459120000000002	20.922696667024866	not_mentioned	0.8071	not_mentioned	correct	ok	not_mentioned	released	option_probability
Clef	imcs21	test	10750992	symptom_147	10750992	0.015459120000000002	20.922696667024866	not_mentioned	0.8284	not_mentioned	correct	ok	not_mentioned	released	option_probability
Clef	imcs21	test	10750992	symptom_148	10750992	0.015459120000000002	20.922696667024866	not_mentioned	0.7557	not_mentioned	correct	ok	not_mentioned	released	option_probability
Clef	imcs21	test	10750992	symptom_149	10750992	0.015459120000000002	20.922696667024866	not_mentioned	0.8243	not_mentioned	correct	ok	not_mentioned	released	option_probability
Clef	imcs21	test	10750992	symptom_150	10750992	0.015459120000000002	20.922696667024866	not_mentioned	0.8298	not_mentioned	correct	ok	not_mentioned	released	option_probability
Clef	imcs21	test	10750992	symptom_151	10750992	0.015459120000000002	20.922696667024866	not_mentioned	0.8644	not_mentioned	correct	ok	not_mentioned	released	option_probability
Clef	imcs21	test	10750992	symptom_152	10750992	0.015459120000000002	20.922696667024866	not_mentioned	0.8342	not_mentioned	correct	ok	not_mentioned	released	option_probability
Clef	imcs21	test	10750992	symptom_153	10750992	0.015459120000000002	20.922696667024866	not_mentioned	0.7797000000000001	not_mentioned	correct	ok	not_mentioned	released	option_probability
Clef	imcs21	test	10750992	symptom_154	10750992	0.015459120000000002	20.922696667024866	not_mentioned	0.4853	not_mentioned	correct	ok	not_mentioned	released	option_probability
Clef	imcs21	test	10750992	symptom_155	10750992	0.015459120000000002	20.922696667024866	not_mentioned	0.6532	not_mentioned	correct	ok	not_mentioned	released	option_probability
Clef	imcs21	test	10750992	symptom_156	10750992	0.015459120000000002	20.922696667024866	not_mentioned	0.7139	not_mentioned	correct	ok	not_mentioned	released	option_probability
Clef	imcs21	test	10750992	symptom_157	10750992	0.015459120000000002	20.922696667024866	not_mentioned	0.8955	not_mentioned	correct	ok	not_mentioned	released	option_probability
Clef	imcs21	test	10750992	symptom_158	10750992	0.015459120000000002	20.922696667024866	not_mentioned	0.4887	not_mentioned	correct	ok	not_mentioned	released	option_probability
Clef	imcs21	test	10750992	symptom_159	10750992	0.015459120000000002	20.922696667024866	not_mentioned	0.8685	not_mentioned	correct	ok	not_mentioned	released	option_probability
Clef	imcs21	test	10750992	symptom_160	10750992	0.015459120000000002	20.922696667024866	not_mentioned	0.8112	not_mentioned	correct	ok	not_mentioned	released	option_probability
Clef	imcs21	test	10750992	symptom_161	10750992	0.015459120000000002	20.922696667024866	not_mentioned	0.7094	not_mentioned	correct	ok	not_mentioned	released	option_probability
Clef	imcs21	test	10750992	symptom_162	10750992	0.015459120000000002	20.922696667024866	not_mentioned	0.8104	not_mentioned	correct	ok	not_mentioned	released	option_probability
Clef	imcs21	test	10750992	symptom_163	10750992	0.015459120000000002	20.922696667024866	not_mentioned	0.7975	not_mentioned	correct	ok	not_mentioned	released	option_probability
Clef	imcs21	test	10750992	symptom_164	10750992	0.015459120000000002	20.922696667024866	not_mentioned	0.8051	not_mentioned	correct	ok	not_mentioned	released	option_probability
Clef	imcs21	test	10750992	symptom_165	10750992	0.015459120000000002	20.922696667024866	not_mentioned	0.8519	not_mentioned	correct	ok	not_mentioned	released	option_probability
Clef	imcs21	test	10750992	symptom_166	10750992	0.015459120000000002	20.922696667024866	not_mentioned	0.6657	not_mentioned	correct	ok	not_mentioned	released	option_probability
Clef	imcs21	test	10750992	symptom_167	10750992	0.015459120000000002	20.922696667024866	not_mentioned	0.8023	not_mentioned	correct	ok	not_mentioned	released	option_probability
Clef	imcs21	test	10750992	symptom_168	10750992	0.015459120000000002	20.922696667024866	not_mentioned	0.9153	not_mentioned	correct	ok	not_mentioned	released	option_probability
Clef	imcs21	test	10750992	symptom_169	10750992	0.015459120000000002	20.922696667024866	not_mentioned	0.8177	not_mentioned	correct	ok	not_mentioned	released	option_probability
Clef	imcs21	test	10750992	symptom_170	10750992	0.015459120000000002	20.922696667024866	not_mentioned	0.8683	not_mentioned	correct	ok	not_mentioned	released	option_probability
Clef	imcs21	test	10750992	symptom_171	10750992	0.015459120000000002	20.922696667024866	not_mentioned	0.8135	not_mentioned	correct	ok	not_mentioned	released	option_probability
Clef	imcs21	test	10750992	symptom_172	10750992	0.015459120000000002	20.922696667024866	not_mentioned	0.7213	not_mentioned	correct	ok	not_mentioned	released	option_probability
Clef	imcs21	test	10750992	symptom_173	10750992	0.015459120000000002	20.922696667024866	not_mentioned	0.9154	not_mentioned	correct	ok	not_mentioned	released	option_probability
Clef	imcs21	test	10750992	symptom_174	10750992	0.015459120000000002	20.922696667024866	not_mentioned	0.8937	not_mentioned	correct	ok	not_mentioned	released	option_probability
Clef	imcs21	test	10750992	symptom_175	10750992	0.015459120000000002	20.922696667024866	not_mentioned	0.8911	not_mentioned	correct	ok	not_mentioned	released	option_probability
Clef	imcs21	test	10750992	symptom_176	10750992	0.015459120000000002	20.922696667024866	not_mentioned	0.8579	not_mentioned	correct	ok	not_mentioned	released	option_probability
Clef	imcs21	test	10750992	symptom_177	10750992	0.015459120000000002	20.922696667024866	not_mentioned	0.7471	not_mentioned	correct	ok	not_mentioned	released	option_probability
Clef	imcs21	test	10750992	symptom_178	10750992	0.015459120000000002	20.922696667024866	not_mentioned	0.8155	not_mentioned	correct	ok	not_mentioned	released	option_probability
Clef	imcs21	test	10750992	symptom_179	10750992	0.015459120000000002	20.922696667024866	not_mentioned	0.7425	not_mentioned	correct	ok	not_mentioned	released	option_probability
Clef	imcs21	test	10750992	symptom_180	10750992	0.015459120000000002	20.922696667024866	not_mentioned	0.9543	not_mentioned	correct	ok	not_mentioned	released	option_probability
Clef	imcs21	test	10750992	symptom_181	10750992	0.015459120000000002	20.922696667024866	not_mentioned	0.7731	not_mentioned	correct	ok	not_mentioned	released	option_probability
Clef	imcs21	test	10750992	symptom_182	10750992	0.015459120000000002	20.922696667024866	not_mentioned	0.8642	not_mentioned	correct	ok	not_mentioned	released	option_probability
Clef	imcs21	test	10750992	symptom_183	10750992	0.015459120000000002	20.922696667024866	not_mentioned	0.8973	not_mentioned	correct	ok	not_mentioned	released	option_probability
Clef	imcs21	test	10750992	symptom_184	10750992	0.015459120000000002	20.922696667024866	not_mentioned	0.9402	not_mentioned	correct	ok	not_mentioned	released	option_probability
Clef	imcs21	test	10750992	symptom_185	10750992	0.015459120000000002	20.922696667024866	not_mentioned	0.7711	not_mentioned	correct	ok	not_mentioned	released	option_probability
Clef	imcs21	test	10750992	symptom_186	10750992	0.015459120000000002	20.922696667024866	not_mentioned	0.8089	not_mentioned	correct	ok	not_mentioned	released	option_probability
Clef	imcs21	test	10750992	symptom_187	10750992	0.015459120000000002	20.922696667024866	not_mentioned	0.8652	not_mentioned	correct	ok	not_mentioned	released	option_probability
Clef	imcs21	test	10750992	symptom_188	10750992	0.015459120000000002	20.922696667024866	not_mentioned	0.8168	not_mentioned	correct	ok	not_mentioned	released	option_probability
Clef	imcs21	test	10750992	symptom_189	10750992	0.015459120000000002	20.922696667024866	not_mentioned	0.6569	not_mentioned	correct	ok	not_mentioned	released	option_probability
Clef	imcs21	test	10750992	symptom_190	10750992	0.015459120000000002	20.922696667024866	not_mentioned	0.8773	not_mentioned	correct	ok	not_mentioned	released	option_probability
Clef	imcs21	test	10750992	symptom_191	10750992	0.015459120000000002	20.922696667024866	not_mentioned	0.9095	not_mentioned	correct	ok	not_mentioned	released	option_probability
Clef	imcs21	test	10750992	symptom_192	10750992	0.015459120000000002	20.922696667024866	not_mentioned	0.8291000000000001	not_mentioned	correct	ok	not_mentioned	released	option_probability
Clef	imcs21	test	10750992	symptom_193	10750992	0.015459120000000002	20.922696667024866	not_mentioned	0.9704	not_mentioned	correct	ok	not_mentioned	released	option_probability
Clef	imcs21	test	10750992	symptom_194	10750992	0.015459120000000002	20.922696667024866	not_mentioned	0.9593	not_mentioned	correct	ok	not_mentioned	released	option_probability
Clef	imcs21	test	10750992	symptom_195	10750992	0.015459120000000002	20.922696667024866	not_mentioned	0.9832	not_mentioned	correct	ok	not_mentioned	released	option_probability
Clef	imcs21	test	10750992	symptom_196	10750992	0.015459120000000002	20.922696667024866	not_mentioned	0.9825	not_mentioned	correct	ok	not_mentioned	released	option_probability
Clef	imcs21	test	10750992	symptom_197	10750992	0.015459120000000002	20.922696667024866	not_mentioned	0.943	not_mentioned	correct	ok	not_mentioned	released	option_probability
Clef	imcs21	test	10750992	symptom_198	10750992	0.015459120000000002	20.922696667024866	not_mentioned	0.9792	not_mentioned	correct	ok	not_mentioned	released	option_probability
Clef	imcs21	test	10750992	symptom_199	10750992	0.015459120000000002	20.922696667024866	not_mentioned	0.9652	not_mentioned	correct	ok	not_mentioned	released	option_probability
Clef	imcs21	test	10750992	symptom_200	10750992	0.015459120000000002	20.922696667024866	not_mentioned	0.9366	not_mentioned	correct	ok	not_mentioned	released	option_probability
Clef	imcs21	test	10750992	symptom_201	10750992	0.015459120000000002	20.922696667024866	not_mentioned	0.9498	not_mentioned	correct	ok	not_mentioned	released	option_probability
Clef	imcs21	test	10750992	symptom_202	10750992	0.015459120000000002	20.922696667024866	not_mentioned	0.9504	not_mentioned	correct	ok	not_mentioned	released	option_probability
Clef	imcs21	test	10750992	symptom_203	10750992	0.015459120000000002	20.922696667024866	not_mentioned	0.9092	not_mentioned	correct	ok	not_mentioned	released	option_probability
Clef	imcs21	test	10750992	symptom_204	10750992	0.015459120000000002	20.922696667024866	not_mentioned	0.9103	not_mentioned	correct	ok	not_mentioned	released	option_probability
Clef	imcs21	test	10750992	symptom_205	10750992	0.015459120000000002	20.922696667024866	not_mentioned	0.9327	not_mentioned	correct	ok	not_mentioned	released	option_probability
Clef	imcs21	test	10750992	symptom_206	10750992	0.015459120000000002	20.922696667024866	not_mentioned	0.9531	not_mentioned	correct	ok	not_mentioned	released	option_probability
Clef	imcs21	test	10750992	symptom_207	10750992	0.015459120000000002	20.922696667024866	not_mentioned	0.9618	not_mentioned	correct	ok	not_mentioned	released	option_probability
Clef	imcs21	test	10750992	symptom_208	10750992	0.015459120000000002	20.922696667024866	not_mentioned	0.9478	not_mentioned	correct	ok	not_mentioned	released	option_probability
Clef	imcs21	test	10750992	symptom_209	10750992	0.015459120000000002	20.922696667024866	not_mentioned	0.9384	not_mentioned	correct	ok	not_mentioned	released	option_probability
Clef	imcs21	test	10750992	symptom_210	10750992	0.015459120000000002	20.922696667024866	not_mentioned	0.8876000000000001	not_mentioned	correct	ok	not_mentioned	released	option_probability
Clef	imcs21	test	10750992	symptom_211	10750992	0.015459120000000002	20.922696667024866	not_mentioned	0.9441	not_mentioned	correct	ok	not_mentioned	released	option_probability
Clef	imcs21	test	10750992	symptom_212	10750992	0.015459120000000002	20.922696667024866	not_mentioned	0.9249	not_mentioned	correct	ok	not_mentioned	released	option_probability
Clef	imcs21	test	10750992	symptom_213	10750992	0.015459120000000002	20.922696667024866	not_mentioned	0.87	not_mentioned	correct	ok	not_mentioned	released	option_probability
Clef	imcs21	test	10750992	symptom_214	10750992	0.015459120000000002	20.922696667024866	not_mentioned	0.9343	not_mentioned	correct	ok	not_mentioned	released	option_probability
Clef	imcs21	test	10750992	symptom_215	10750992	0.015459120000000002	20.922696667024866	not_mentioned	0.8319	not_mentioned	correct	ok	not_mentioned	released	option_probability
Clef	imcs21	test	10750992	symptom_216	10750992	0.015459120000000002	20.922696667024866	not_mentioned	0.9057	not_mentioned	correct	ok	not_mentioned	released	option_probability
Clef	imcs21	test	10750992	symptom_217	10750992	0.015459120000000002	20.922696667024866	not_mentioned	0.8986	not_mentioned	correct	ok	not_mentioned	released	option_probability
Clef	imcs21	test	10750992	symptom_218	10750992	0.015459120000000002	20.922696667024866	not_mentioned	0.9736	not_mentioned	correct	ok	not_mentioned	released	option_probability
Clef	imcs21	test	10750992	symptom_219	10750992	0.015459120000000002	20.922696667024866	not_mentioned	0.9692	not_mentioned	correct	ok	not_mentioned	released	option_probability
Clef	imcs21	test	10750992	symptom_220	10750992	0.015459120000000002	20.922696667024866	not_mentioned	0.9319	not_mentioned	correct	ok	not_mentioned	released	option_probability
Clef	imcs21	test	10750992	symptom_221	10750992	0.015459120000000002	20.922696667024866	not_mentioned	0.9108	not_mentioned	correct	ok	not_mentioned	released	option_probability
Clef	imcs21	test	10750992	symptom_222	10750992	0.015459120000000002	20.922696667024866	not_mentioned	0.8261	not_mentioned	correct	ok	not_mentioned	released	option_probability
Clef	imcs21	test	10750992	symptom_223	10750992	0.015459120000000002	20.922696667024866	not_mentioned	0.9597	not_mentioned	correct	ok	not_mentioned	released	option_probability
Clef	imcs21	test	10750992	symptom_224	10750992	0.015459120000000002	20.922696667024866	not_mentioned	0.8858	not_mentioned	correct	ok	not_mentioned	released	option_probability
Clef	imcs21	test	10750992	symptom_225	10750992	0.015459120000000002	20.922696667024866	not_mentioned	0.72	not_mentioned	correct	ok	not_mentioned	released	option_probability
Clef	imcs21	test	10750992	symptom_226	10750992	0.015459120000000002	20.922696667024866	not_mentioned	0.8623	not_mentioned	correct	ok	not_mentioned	released	option_probability
Clef	imcs21	test	10750992	symptom_227	10750992	0.015459120000000002	20.922696667024866	not_mentioned	0.6896	not_mentioned	correct	ok	not_mentioned	released	option_probability
Clef	imcs21	test	10750992	symptom_228	10750992	0.015459120000000002	20.922696667024866	not_mentioned	0.9376	not_mentioned	correct	ok	not_mentioned	released	option_probability
Clef	imcs21	test	10750992	symptom_229	10750992	0.015459120000000002	20.922696667024866	not_mentioned	0.9755	not_mentioned	correct	ok	not_mentioned	released	option_probability
Clef	imcs21	test	10750992	symptom_230	10750992	0.015459120000000002	20.922696667024866	not_mentioned	0.9464	not_mentioned	correct	ok	not_mentioned	released	option_probability
Clef	imcs21	test	10750992	symptom_231	10750992	0.015459120000000002	20.922696667024866	not_mentioned	0.91	not_mentioned	correct	ok	not_mentioned	released	option_probability
Clef	imcs21	test	10750992	symptom_232	10750992	0.015459120000000002	20.922696667024866	not_mentioned	0.8626	not_mentioned	correct	ok	not_mentioned	released	option_probability
Clef	imcs21	test	10750992	symptom_233	10750992	0.015459120000000002	20.922696667024866	not_mentioned	0.9135	not_mentioned	correct	ok	not_mentioned	released	option_probability
Clef	imcs21	test	10750992	symptom_234	10750992	0.015459120000000002	20.922696667024866	not_mentioned	0.949	not_mentioned	correct	ok	not_mentioned	released	option_probability
Clef	imcs21	test	10750992	symptom_235	10750992	0.015459120000000002	20.922696667024866	not_mentioned	0.9436	not_mentioned	correct	ok	not_mentioned	released	option_probability
Clef	imcs21	test	10750992	symptom_236	10750992	0.015459120000000002	20.922696667024866	not_mentioned	0.9044	not_mentioned	correct	ok	not_mentioned	released	option_probability
Clef	imcs21	test	10750992	symptom_237	10750992	0.015459120000000002	20.922696667024866	not_mentioned	0.9374	not_mentioned	correct	ok	not_mentioned	released	option_probability
Clef	imcs21	test	10750992	symptom_238	10750992	0.015459120000000002	20.922696667024866	not_mentioned	0.8643	not_mentioned	correct	ok	not_mentioned	released	option_probability
Clef	imcs21	test	10750992	symptom_239	10750992	0.015459120000000002	20.922696667024866	not_mentioned	0.9239	not_mentioned	correct	ok	not_mentioned	released	option_probability
Clef	imcs21	test	10750992	symptom_240	10750992	0.015459120000000002	20.922696667024866	not_mentioned	0.9673	not_mentioned	correct	ok	not_mentioned	released	option_probability
Clef	imcs21	test	10750992	symptom_241	10750992	0.015459120000000002	20.922696667024866	not_mentioned	0.9277	not_mentioned	correct	ok	not_mentioned	released	option_probability
Clef	imcs21	test	10750992	symptom_242	10750992	0.015459120000000002	20.922696667024866	not_mentioned	0.952	not_mentioned	correct	ok	not_mentioned	released	option_probability
Clef	imcs21	test	10750992	symptom_243	10750992	0.015459120000000002	20.922696667024866	not_mentioned	0.942	not_mentioned	correct	ok	not_mentioned	released	option_probability
Clef	imcs21	test	10750992	symptom_244	10750992	0.015459120000000002	20.922696667024866	not_mentioned	0.945	not_mentioned	correct	ok	not_mentioned	released	option_probability
Clef	imcs21	test	10750992	symptom_245	10750992	0.015459120000000002	20.922696667024866	not_mentioned	0.8575	not_mentioned	correct	ok	not_mentioned	released	option_probability
Clef	imcs21	test	10750992	symptom_246	10750992	0.015459120000000002	20.922696667024866	not_mentioned	0.9444	not_mentioned	correct	ok	not_mentioned	released	option_probability
Clef	imcs21	test	10750992	symptom_247	10750992	0.015459120000000002	20.922696667024866	not_mentioned	0.9709	not_mentioned	correct	ok	not_mentioned	released	option_probability
Clef	imcs21	test	10750992	symptom_248	10750992	0.015459120000000002	20.922696667024866	not_mentioned	0.8882	not_mentioned	correct	ok	not_mentioned	released	option_probability
Clef	imcs21	test	10750992	symptom_249	10750992	0.015459120000000002	20.922696667024866	not_mentioned	0.9582	not_mentioned	correct	ok	not_mentioned	released	option_probability
Clef	imcs21	test	10750992	symptom_250	10750992	0.015459120000000002	20.922696667024866	not_mentioned	0.9279	not_mentioned	correct	ok	not_mentioned	released	option_probability
Clef	imcs21	test	10750992	symptom_251	10750992	0.015459120000000002	20.922696667024866	not_mentioned	0.9099	not_mentioned	correct	ok	not_mentioned	released	option_probability
Clef	imcs21	test	10750992	symptom_252	10750992	0.015459120000000002	20.922696667024866	not_mentioned	0.9687	not_mentioned	correct	ok	not_mentioned	released	option_probability
Clef	imcs21	test	10750992	symptom_253	10750992	0.015459120000000002	20.922696667024866	not_mentioned	0.9559	not_mentioned	correct	ok	not_mentioned	released	option_probability
Clef	imcs21	test	10750992	symptom_254	10750992	0.015459120000000002	20.922696667024866	not_mentioned	0.883	not_mentioned	correct	ok	not_mentioned	released	option_probability
Clef	imcs21	test	10750992	symptom_255	10750992	0.015459120000000002	20.922696667024866	not_mentioned	0.944	not_mentioned	correct	ok	not_mentioned	released	option_probability
Clef	imcs21	test	10750992	symptom_256	10750992	0.015459120000000002	20.922696667024866	not_mentioned	0.7326	not_mentioned	correct	ok	not_mentioned	released	option_probability
Clef	imcs21	test	10750992	symptom_257	10750992	0.015459120000000002	20.922696667024866	not_mentioned	0.972	not_mentioned	correct	ok	not_mentioned	released	option_probability
Clef	imcs21	test	10750992	symptom_258	10750992	0.015459120000000002	20.922696667024866	not_mentioned	0.9229	not_mentioned	correct	ok	not_mentioned	released	option_probability
Clef	imcs21	test	10750992	symptom_259	10750992	0.015459120000000002	20.922696667024866	not_mentioned	0.9354	not_mentioned	correct	ok	not_mentioned	released	option_probability
Clef	imcs21	test	10750992	symptom_260	10750992	0.015459120000000002	20.922696667024866	not_mentioned	0.4506	not_mentioned	correct	ok	not_mentioned	released	option_probability
Clef	imcs21	test	10750992	symptom_261	10750992	0.015459120000000002	20.922696667024866	not_mentioned	0.8698	not_mentioned	correct	ok	not_mentioned	released	option_probability
Clef	imcs21	test	10750992	symptom_262	10750992	0.015459120000000002	20.922696667024866	not_mentioned	0.9216	not_mentioned	correct	ok	not_mentioned	released	option_probability
Clef	imcs21	test	10750992	symptom_263	10750992	0.015459120000000002	20.922696667024866	not_mentioned	0.8225	not_mentioned	correct	ok	not_mentioned	released	option_probability
Clef	imcs21	test	10750992	symptom_264	10750992	0.015459120000000002	20.922696667024866	not_mentioned	0.7046	not_mentioned	correct	ok	not_mentioned	released	option_probability
Clef	imcs21	test	10750992	symptom_265	10750992	0.015459120000000002	20.922696667024866	not_mentioned	0.8347	not_mentioned	correct	ok	not_mentioned	released	option_probability
Clef	imcs21	test	10750992	symptom_266	10750992	0.015459120000000002	20.922696667024866	not_mentioned	0.9237	not_mentioned	correct	ok	not_mentioned	released	option_probability
Clef	imcs21	test	10750992	symptom_267	10750992	0.015459120000000002	20.922696667024866	not_mentioned	0.7879	not_mentioned	correct	ok	not_mentioned	released	option_probability
Clef	imcs21	test	10750992	symptom_268	10750992	0.015459120000000002	20.922696667024866	not_mentioned	0.9436	not_mentioned	correct	ok	not_mentioned	released	option_probability
Clef	imcs21	test	10750992	symptom_269	10750992	0.015459120000000002	20.922696667024866	not_mentioned	0.8046	not_mentioned	correct	ok	not_mentioned	released	option_probability
Clef	imcs21	test	10750992	symptom_270	10750992	0.015459120000000002	20.922696667024866	not_mentioned	0.8027	not_mentioned	correct	ok	not_mentioned	released	option_probability
Clef	imcs21	test	10750992	symptom_271	10750992	0.015459120000000002	20.922696667024866	not_mentioned	0.73	not_mentioned	correct	ok	not_mentioned	released	option_probability
Clef	imcs21	test	10750992	symptom_272	10750992	0.015459120000000002	20.922696667024866	not_mentioned	0.9193	not_mentioned	correct	ok	not_mentioned	released	option_probability
Clef	imcs21	test	10750992	symptom_273	10750992	0.015459120000000002	20.922696667024866	not_mentioned	0.9002	not_mentioned	correct	ok	not_mentioned	released	option_probability
Clef	imcs21	test	10750992	symptom_274	10750992	0.015459120000000002	20.922696667024866	not_mentioned	0.8457	not_mentioned	correct	ok	not_mentioned	released	option_probability
Clef	imcs21	test	10750992	symptom_275	10750992	0.015459120000000002	20.922696667024866	not_mentioned	0.697	not_mentioned	correct	ok	not_mentioned	released	option_probability
Clef	imcs21	test	10750992	symptom_276	10750992	0.015459120000000002	20.922696667024866	not_mentioned	0.9097	not_mentioned	correct	ok	not_mentioned	released	option_probability
Clef	imcs21	test	10750992	symptom_277	10750992	0.015459120000000002	20.922696667024866	not_mentioned	0.8846	not_mentioned	correct	ok	not_mentioned	released	option_probability
Clef	imcs21	test	10750992	symptom_278	10750992	0.015459120000000002	20.922696667024866	not_mentioned	0.7777	not_mentioned	correct	ok	not_mentioned	released	option_probability
Clef	imcs21	test	10750992	symptom_279	10750992	0.015459120000000002	20.922696667024866	not_mentioned	0.6911	not_mentioned	correct	ok	not_mentioned	released	option_probability
Clef	imcs21	test	10750992	symptom_280	10750992	0.015459120000000002	20.922696667024866	not_mentioned	0.908	not_mentioned	correct	ok	not_mentioned	released	option_probability
Clef	imcs21	test	10750992	symptom_281	10750992	0.015459120000000002	20.922696667024866	not_mentioned	0.9271	not_mentioned	correct	ok	not_mentioned	released	option_probability
Clef	imcs21	test	10750992	symptom_282	10750992	0.015459120000000002	20.922696667024866	not_mentioned	0.8262	not_mentioned	correct	ok	not_mentioned	released	option_probability
Clef	imcs21	test	10750992	symptom_283	10750992	0.015459120000000002	20.922696667024866	not_mentioned	0.661	not_mentioned	correct	ok	not_mentioned	released	option_probability
Clef	imcs21	test	10750992	symptom_284	10750992	0.015459120000000002	20.922696667024866	not_mentioned	0.8198	not_mentioned	correct	ok	not_mentioned	released	option_probability
Clef	imcs21	test	10750992	symptom_285	10750992	0.015459120000000002	20.922696667024866	not_mentioned	0.7994	not_mentioned	correct	ok	not_mentioned	released	option_probability
Clef	imcs21	test	10750992	symptom_286	10750992	0.015459120000000002	20.922696667024866	not_mentioned	0.9259	not_mentioned	correct	ok	not_mentioned	released	option_probability
Clef	imcs21	test	10750992	symptom_287	10750992	0.015459120000000002	20.922696667024866	not_mentioned	0.8752	not_mentioned	correct	ok	not_mentioned	released	option_probability
Clef	imcs21	test	10750992	symptom_288	10750992	0.015459120000000002	20.922696667024866	not_mentioned	0.9455	not_mentioned	correct	ok	not_mentioned	released	option_probability
Clef	imcs21	test	10750992	symptom_289	10750992	0.015459120000000002	20.922696667024866	not_mentioned	0.9567	not_mentioned	correct	ok	not_mentioned	released	option_probability
Clef	imcs21	test	10750992	symptom_290	10750992	0.015459120000000002	20.922696667024866	not_mentioned	0.9454	not_mentioned	correct	ok	not_mentioned	released	option_probability
Clef	imcs21	test	10750992	symptom_291	10750992	0.015459120000000002	20.922696667024866	not_mentioned	0.8066	not_mentioned	correct	ok	not_mentioned	released	option_probability
Clef	imcs21	test	10750992	symptom_292	10750992	0.015459120000000002	20.922696667024866	not_mentioned	0.9248	not_mentioned	correct	ok	not_mentioned	released	option_probability
Clef	imcs21	test	10750992	symptom_293	10750992	0.015459120000000002	20.922696667024866	not_mentioned	0.8212	not_mentioned	correct	ok	not_mentioned	released	option_probability
Clef	imcs21	test	10750992	symptom_294	10750992	0.015459120000000002	20.922696667024866	not_mentioned	0.744	not_mentioned	correct	ok	not_mentioned	released	option_probability
Clef	imcs21	test	10750992	symptom_295	10750992	0.015459120000000002	20.922696667024866	not_mentioned	0.9317	not_mentioned	correct	ok	not_mentioned	released	option_probability
Clef	imcs21	test	10750992	symptom_296	10750992	0.015459120000000002	20.922696667024866	not_mentioned	0.9365	not_mentioned	correct	ok	not_mentioned	released	option_probability
Clef	imcs21	test	10750992	symptom_297	10750992	0.015459120000000002	20.922696667024866	not_mentioned	0.9158	not_mentioned	correct	ok	not_mentioned	released	option_probability
Clef	imcs21	test	10750992	symptom_298	10750992	0.015459120000000002	20.922696667024866	not_mentioned	0.9102	not_mentioned	correct	ok	not_mentioned	released	option_probability
Clef	imcs21	test	10750992	symptom_299	10750992	0.015459120000000002	20.922696667024866	not_mentioned	0.8693	not_mentioned	correct	ok	not_mentioned	released	option_probability
Clef	imcs21	test	10750992	symptom_300	10750992	0.015459120000000002	20.922696667024866	not_mentioned	0.7263000000000001	not_mentioned	correct	ok	not_mentioned	released	option_probability
Clef	imcs21	test	10750992	symptom_301	10750992	0.015459120000000002	20.922696667024866	not_mentioned	0.9243	not_mentioned	correct	ok	not_mentioned	released	option_probability
Clef	imcs21	test	10750992	symptom_302	10750992	0.015459120000000002	20.922696667024866	not_mentioned	0.7799	not_mentioned	correct	ok	not_mentioned	released	option_probability
Clef	imcs21	test	10750992	symptom_303	10750992	0.015459120000000002	20.922696667024866	not_mentioned	0.8819	not_mentioned	correct	ok	not_mentioned	released	option_probability
Clef	imcs21	test	10750992	symptom_304	10750992	0.015459120000000002	20.922696667024866	not_mentioned	0.6713	not_mentioned	correct	ok	not_mentioned	released	option_probability
Clef	imcs21	test	10750992	symptom_305	10750992	0.015459120000000002	20.922696667024866	not_mentioned	0.9017	not_mentioned	correct	ok	not_mentioned	released	option_probability
Clef	imcs21	test	10750992	symptom_306	10750992	0.015459120000000002	20.922696667024866	not_mentioned	0.8201	not_mentioned	correct	ok	not_mentioned	released	option_probability
Clef	imcs21	test	10750992	symptom_307	10750992	0.015459120000000002	20.922696667024866	not_mentioned	0.6325	not_mentioned	correct	ok	not_mentioned	released	option_probability
Clef	imcs21	test	10750992	symptom_308	10750992	0.015459120000000002	20.922696667024866	not_mentioned	0.8184	not_mentioned	correct	ok	not_mentioned	released	option_probability
Clef	imcs21	test	10750992	symptom_309	10750992	0.015459120000000002	20.922696667024866	not_mentioned	0.8995	not_mentioned	correct	ok	not_mentioned	released	option_probability
Clef	imcs21	test	10750992	symptom_310	10750992	0.015459120000000002	20.922696667024866	not_mentioned	0.8842	not_mentioned	correct	ok	not_mentioned	released	option_probability
Clef	imcs21	test	10750992	symptom_311	10750992	0.015459120000000002	20.922696667024866	not_mentioned	0.7868	not_mentioned	correct	ok	not_mentioned	released	option_probability
Clef	imcs21	test	10750992	symptom_312	10750992	0.015459120000000002	20.922696667024866	not_mentioned	0.7733	not_mentioned	correct	ok	not_mentioned	released	option_probability
Clef	imcs21	test	10750992	symptom_313	10750992	0.015459120000000002	20.922696667024866	not_mentioned	0.8888	not_mentioned	correct	ok	not_mentioned	released	option_probability
Clef	imcs21	test	10750992	symptom_314	10750992	0.015459120000000002	20.922696667024866	not_mentioned	0.8836	not_mentioned	correct	ok	not_mentioned	released	option_probability
Clef	imcs21	test	10750992	symptom_315	10750992	0.015459120000000002	20.922696667024866	not_mentioned	0.652	not_mentioned	correct	ok	not_mentioned	released	option_probability
Clef	imcs21	test	10750992	symptom_316	10750992	0.015459120000000002	20.922696667024866	not_mentioned	0.8405	not_mentioned	correct	ok	not_mentioned	released	option_probability
Clef	imcs21	test	10750992	symptom_317	10750992	0.015459120000000002	20.922696667024866	not_mentioned	0.9566	not_mentioned	correct	ok	not_mentioned	released	option_probability
Clef	imcs21	test	10750992	symptom_318	10750992	0.015459120000000002	20.922696667024866	not_mentioned	0.9378	not_mentioned	correct	ok	not_mentioned	released	option_probability
Clef	imcs21	test	10750992	symptom_319	10750992	0.015459120000000002	20.922696667024866	not_mentioned	0.8433	not_mentioned	correct	ok	not_mentioned	released	option_probability
Clef	imcs21	test	10750992	symptom_320	10750992	0.015459120000000002	20.922696667024866	not_mentioned	0.7605	not_mentioned	correct	ok	not_mentioned	released	option_probability
Clef	imcs21	test	10750992	symptom_321	10750992	0.015459120000000002	20.922696667024866	not_mentioned	0.963	not_mentioned	correct	ok	not_mentioned	released	option_probability
Clef	imcs21	test	10750992	symptom_322	10750992	0.015459120000000002	20.922696667024866	not_mentioned	0.9331	not_mentioned	correct	ok	not_mentioned	released	option_probability
Clef	imcs21	test	10750992	symptom_323	10750992	0.015459120000000002	20.922696667024866	not_mentioned	0.965	not_mentioned	correct	ok	not_mentioned	released	option_probability
Clef	imcs21	test	10750992	symptom_324	10750992	0.015459120000000002	20.922696667024866	not_mentioned	0.9627	not_mentioned	correct	ok	not_mentioned	released	option_probability
Clef	imcs21	test	10750992	symptom_325	10750992	0.015459120000000002	20.922696667024866	not_mentioned	0.9468	not_mentioned	correct	ok	not_mentioned	released	option_probability
Clef	imcs21	test	10750992	symptom_326	10750992	0.015459120000000002	20.922696667024866	not_mentioned	0.9391	not_mentioned	correct	ok	not_mentioned	released	option_probability
Clef	imcs21	test	10750992	symptom_327	10750992	0.015459120000000002	20.922696667024866	not_mentioned	0.8939	not_mentioned	correct	ok	not_mentioned	released	option_probability
Clef	imcs21	test	10750992	symptom_328	10750992	0.015459120000000002	20.922696667024866	not_mentioned	0.8809	not_mentioned	correct	ok	not_mentioned	released	option_probability
Clef	imcs21	test	10750992	symptom_329	10750992	0.015459120000000002	20.922696667024866	not_mentioned	0.9599	not_mentioned	correct	ok	not_mentioned	released	option_probability
Clef	imcs21	test	10750992	symptom_330	10750992	0.015459120000000002	20.922696667024866	not_mentioned	0.9292	not_mentioned	correct	ok	not_mentioned	released	option_probability
Clef	imcs21	test	10751314	symptom_000	10751314	0.015168240000000001	17.36506616603583	positive	0.9554	positive	correct	ok	positive	released	option_probability
Clef	imcs21	test	10751314	symptom_001	10751314	0.015168240000000001	17.36506616603583	negative	0.93	negative	correct	ok	negative	released	option_probability
Clef	imcs21	test	10751314	symptom_002	10751314	0.015168240000000001	17.36506616603583	positive	0.374	not_mentioned	incorrect	ok	not_mentioned	released	option_probability
Clef	imcs21	test	10751314	symptom_003	10751314	0.015168240000000001	17.36506616603583	positive	0.9567	positive	correct	ok	positive	released	option_probability
Clef	imcs21	test	10751314	symptom_004	10751314	0.015168240000000001	17.36506616603583	not_mentioned	0.9306	not_mentioned	correct	ok	not_mentioned	released	option_probability
Clef	imcs21	test	10751314	symptom_005	10751314	0.015168240000000001	17.36506616603583	positive	0.934	positive	correct	ok	positive	released	option_probability
Clef	imcs21	test	10751314	symptom_006	10751314	0.015168240000000001	17.36506616603583	not_mentioned	0.8364	not_mentioned	correct	ok	not_mentioned	released	option_probability
Clef	imcs21	test	10751314	symptom_007	10751314	0.015168240000000001	17.36506616603583	negative	0.6699	not_mentioned	incorrect	ok	not_mentioned	released	option_probability
Clef	imcs21	test	10751314	symptom_008	10751314	0.015168240000000001	17.36506616603583	not_mentioned	0.9142	not_mentioned	correct	ok	not_mentioned	released	option_probability
Clef	imcs21	test	10751314	symptom_009	10751314	0.015168240000000001	17.36506616603583	negative	0.5071	not_mentioned	incorrect	ok	not_mentioned	released	option_probability
Clef	imcs21	test	10751314	symptom_010	10751314	0.015168240000000001	17.36506616603583	not_mentioned	0.7022	not_mentioned	correct	ok	not_mentioned	released	option_probability
Clef	imcs21	test	10751314	symptom_011	10751314	0.015168240000000001	17.36506616603583	negative	0.4801	uncertain	incorrect	ok	uncertain	released	option_probability
Clef	imcs21	test	10751314	symptom_012	10751314	0.015168240000000001	17.36506616603583	uncertain	0.7351	uncertain	correct	ok	uncertain	released	option_probability
Clef	imcs21	test	10751314	symptom_013	10751314	0.015168240000000001	17.36506616603583	not_mentioned	0.7082	not_mentioned	correct	ok	not_mentioned	released	option_probability
Clef	imcs21	test	10751314	symptom_014	10751314	0.015168240000000001	17.36506616603583	not_mentioned	0.6828	not_mentioned	correct	ok	not_mentioned	released	option_probability
Clef	imcs21	test	10751314	symptom_015	10751314	0.015168240000000001	17.36506616603583	negative	0.5783	not_mentioned	incorrect	ok	not_mentioned	released	option_probability
Clef	imcs21	test	10751314	symptom_016	10751314	0.015168240000000001	17.36506616603583	not_mentioned	0.7017	not_mentioned	correct	ok	not_mentioned	released	option_probability
Clef	imcs21	test	10751314	symptom_017	10751314	0.015168240000000001	17.36506616603583	positive	0.6415	positive	correct	ok	positive	released	option_probability
Clef	imcs21	test	10751314	symptom_018	10751314	0.015168240000000001	17.36506616603583	not_mentioned	0.7938	not_mentioned	correct	ok	not_mentioned	released	option_probability
Clef	imcs21	test	10751314	symptom_019	10751314	0.015168240000000001	17.36506616603583	not_mentioned	0.8139	not_mentioned	correct	ok	not_mentioned	released	option_probability
Clef	imcs21	test	10751314	symptom_020	10751314	0.015168240000000001	17.36506616603583	not_mentioned	0.8359	not_mentioned	correct	ok	not_mentioned	released	option_probability
Clef	imcs21	test	10751314	symptom_021	10751314	0.015168240000000001	17.36506616603583	not_mentioned	0.7617	not_mentioned	correct	ok	not_mentioned	released	option_probability
Clef	imcs21	test	10751314	symptom_022	10751314	0.015168240000000001	17.36506616603583	not_mentioned	0.4306	not_mentioned	correct	ok	not_mentioned	released	option_probability
Clef	imcs21	test	10751314	symptom_023	10751314	0.015168240000000001	17.36506616603583	not_mentioned	0.8193	not_mentioned	correct	ok	not_mentioned	released	option_probability
Clef	imcs21	test	10751314	symptom_024	10751314	0.015168240000000001	17.36506616603583	not_mentioned	0.5252	not_mentioned	correct	ok	not_mentioned	released	option_probability
Clef	imcs21	test	10751314	symptom_025	10751314	0.015168240000000001	17.36506616603583	not_mentioned	0.556	not_mentioned	correct	ok	not_mentioned	released	option_probability
Clef	imcs21	test	10751314	symptom_026	10751314	0.015168240000000001	17.36506616603583	not_mentioned	0.6663	not_mentioned	correct	ok	not_mentioned	released	option_probability
Clef	imcs21	test	10751314	symptom_027	10751314	0.015168240000000001	17.36506616603583	not_mentioned	0.7005	not_mentioned	correct	ok	not_mentioned	released	option_probability
Clef	imcs21	test	10751314	symptom_028	10751314	0.015168240000000001	17.36506616603583	not_mentioned	0.6245	not_mentioned	correct	ok	not_mentioned	released	option_probability
Clef	imcs21	test	10751314	symptom_029	10751314	0.015168240000000001	17.36506616603583	not_mentioned	0.885	not_mentioned	correct	ok	not_mentioned	released	option_probability
Clef	imcs21	test	10751314	symptom_030	10751314	0.015168240000000001	17.36506616603583	negative	0.8008000000000001	uncertain	incorrect	ok	uncertain	released	option_probability
Clef	imcs21	test	10751314	symptom_031	10751314	0.015168240000000001	17.36506616603583	not_mentioned	0.8518	not_mentioned	correct	ok	not_mentioned	released	option_probability
Clef	imcs21	test	10751314	symptom_032	10751314	0.015168240000000001	17.36506616603583	not_mentioned	0.8908	not_mentioned	correct	ok	not_mentioned	released	option_probability
Clef	imcs21	test	10751314	symptom_033	10751314	0.015168240000000001	17.36506616603583	not_mentioned	0.922	not_mentioned	correct	ok	not_mentioned	released	option_probability
Clef	imcs21	test	10751314	symptom_034	10751314	0.015168240000000001	17.36506616603583	not_mentioned	0.9496	not_mentioned	correct	ok	not_mentioned	released	option_probability
Clef	imcs21	test	10751314	symptom_035	10751314	0.015168240000000001	17.36506616603583	not_mentioned	0.5863	not_mentioned	correct	ok	not_mentioned	released	option_probability
Clef	imcs21	test	10751314	symptom_036	10751314	0.015168240000000001	17.36506616603583	negative	0.4315	not_mentioned	incorrect	ok	not_mentioned	released	option_probability
Clef	imcs21	test	10751314	symptom_037	10751314	0.015168240000000001	17.36506616603583	not_mentioned	0.8467	not_mentioned	correct	ok	not_mentioned	released	option_probability
Clef	imcs21	test	10751314	symptom_038	10751314	0.015168240000000001	17.36506616603583	not_mentioned	0.8552	not_mentioned	correct	ok	not_mentioned	released	option_probability
Clef	imcs21	test	10751314	symptom_039	10751314	0.015168240000000001	17.36506616603583	not_mentioned	0.8392000000000001	not_mentioned	correct	ok	not_mentioned	released	option_probability
Clef	imcs21	test	10751314	symptom_040	10751314	0.015168240000000001	17.36506616603583	positive	0.8627	positive	correct	ok	positive	released	option_probability
Clef	imcs21	test	10751314	symptom_041	10751314	0.015168240000000001	17.36506616603583	not_mentioned	0.765	not_mentioned	correct	ok	not_mentioned	released	option_probability
Clef	imcs21	test	10751314	symptom_042	10751314	0.015168240000000001	17.36506616603583	not_mentioned	0.7484	not_mentioned	correct	ok	not_mentioned	released	option_probability
Clef	imcs21	test	10751314	symptom_043	10751314	0.015168240000000001	17.36506616603583	not_mentioned	0.8977	not_mentioned	correct	ok	not_mentioned	released	option_probability
Clef	imcs21	test	10751314	symptom_044	10751314	0.015168240000000001	17.36506616603583	positive	0.4656	not_mentioned	incorrect	ok	not_mentioned	released	option_probability
Clef	imcs21	test	10751314	symptom_045	10751314	0.015168240000000001	17.36506616603583	not_mentioned	0.8915	not_mentioned	correct	ok	not_mentioned	released	option_probability
Clef	imcs21	test	10751314	symptom_046	10751314	0.015168240000000001	17.36506616603583	negative	0.4331	negative	correct	ok	negative	released	option_probability
Clef	imcs21	test	10751314	symptom_047	10751314	0.015168240000000001	17.36506616603583	not_mentioned	0.6693	not_mentioned	correct	ok	not_mentioned	released	option_probability
Clef	imcs21	test	10751314	symptom_048	10751314	0.015168240000000001	17.36506616603583	positive	0.6415	not_mentioned	incorrect	ok	not_mentioned	released	option_probability
Clef	imcs21	test	10751314	symptom_049	10751314	0.015168240000000001	17.36506616603583	not_mentioned	0.9175	not_mentioned	correct	ok	not_mentioned	released	option_probability
Clef	imcs21	test	10751314	symptom_050	10751314	0.015168240000000001	17.36506616603583	not_mentioned	0.8664	not_mentioned	correct	ok	not_mentioned	released	option_probability
Clef	imcs21	test	10751314	symptom_051	10751314	0.015168240000000001	17.36506616603583	not_mentioned	0.8525	not_mentioned	correct	ok	not_mentioned	released	option_probability
Clef	imcs21	test	10751314	symptom_052	10751314	0.015168240000000001	17.36506616603583	not_mentioned	0.6594	not_mentioned	correct	ok	not_mentioned	released	option_probability
Clef	imcs21	test	10751314	symptom_053	10751314	0.015168240000000001	17.36506616603583	not_mentioned	0.6438	not_mentioned	correct	ok	not_mentioned	released	option_probability
Clef	imcs21	test	10751314	symptom_054	10751314	0.015168240000000001	17.36506616603583	not_mentioned	0.9279	not_mentioned	correct	ok	not_mentioned	released	option_probability
Clef	imcs21	test	10751314	symptom_055	10751314	0.015168240000000001	17.36506616603583	not_mentioned	0.8651	not_mentioned	correct	ok	not_mentioned	released	option_probability
Clef	imcs21	test	10751314	symptom_056	10751314	0.015168240000000001	17.36506616603583	not_mentioned	0.8969	not_mentioned	correct	ok	not_mentioned	released	option_probability
Clef	imcs21	test	10751314	symptom_057	10751314	0.015168240000000001	17.36506616603583	not_mentioned	0.8318	not_mentioned	correct	ok	not_mentioned	released	option_probability
Clef	imcs21	test	10751314	symptom_058	10751314	0.015168240000000001	17.36506616603583	not_mentioned	0.8132	not_mentioned	correct	ok	not_mentioned	released	option_probability
Clef	imcs21	test	10751314	symptom_059	10751314	0.015168240000000001	17.36506616603583	not_mentioned	0.8234	not_mentioned	correct	ok	not_mentioned	released	option_probability
Clef	imcs21	test	10751314	symptom_060	10751314	0.015168240000000001	17.36506616603583	not_mentioned	0.6933	not_mentioned	correct	ok	not_mentioned	released	option_probability
Clef	imcs21	test	10751314	symptom_061	10751314	0.015168240000000001	17.36506616603583	not_mentioned	0.7184	not_mentioned	correct	ok	not_mentioned	released	option_probability
Clef	imcs21	test	10751314	symptom_062	10751314	0.015168240000000001	17.36506616603583	not_mentioned	0.8652	not_mentioned	correct	ok	not_mentioned	released	option_probability
Clef	imcs21	test	10751314	symptom_063	10751314	0.015168240000000001	17.36506616603583	not_mentioned	0.4591	not_mentioned	correct	ok	not_mentioned	released	option_probability
Clef	imcs21	test	10751314	symptom_064	10751314	0.015168240000000001	17.36506616603583	not_mentioned	0.6954	not_mentioned	correct	ok	not_mentioned	released	option_probability
Clef	imcs21	test	10751314	symptom_065	10751314	0.015168240000000001	17.36506616603583	not_mentioned	0.9667	not_mentioned	correct	ok	not_mentioned	released	option_probability
Clef	imcs21	test	10751314	symptom_066	10751314	0.015168240000000001	17.36506616603583	not_mentioned	0.8991	not_mentioned	correct	ok	not_mentioned	released	option_probability
Clef	imcs21	test	10751314	symptom_067	10751314	0.015168240000000001	17.36506616603583	not_mentioned	0.9201	not_mentioned	correct	ok	not_mentioned	released	option_probability
Clef	imcs21	test	10751314	symptom_068	10751314	0.015168240000000001	17.36506616603583	positive	0.4473	not_mentioned	incorrect	ok	not_mentioned	released	option_probability
Clef	imcs21	test	10751314	symptom_069	10751314	0.015168240000000001	17.36506616603583	not_mentioned	0.7631	not_mentioned	correct	ok	not_mentioned	released	option_probability
Clef	imcs21	test	10751314	symptom_070	10751314	0.015168240000000001	17.36506616603583	not_mentioned	0.9391	not_mentioned	correct	ok	not_mentioned	released	option_probability
Clef	imcs21	test	10751314	symptom_071	10751314	0.015168240000000001	17.36506616603583	not_mentioned	0.7005	not_mentioned	correct	ok	not_mentioned	released	option_probability
Clef	imcs21	test	10751314	symptom_072	10751314	0.015168240000000001	17.36506616603583	not_mentioned	0.6249	not_mentioned	correct	ok	not_mentioned	released	option_probability
Clef	imcs21	test	10751314	symptom_073	10751314	0.015168240000000001	17.36506616603583	not_mentioned	0.6781	not_mentioned	correct	ok	not_mentioned	released	option_probability
Clef	imcs21	test	10751314	symptom_074	10751314	0.015168240000000001	17.36506616603583	not_mentioned	0.8685	not_mentioned	correct	ok	not_mentioned	released	option_probability
Clef	imcs21	test	10751314	symptom_075	10751314	0.015168240000000001	17.36506616603583	not_mentioned	0.923	not_mentioned	correct	ok	not_mentioned	released	option_probability
Clef	imcs21	test	10751314	symptom_076	10751314	0.015168240000000001	17.36506616603583	not_mentioned	0.7061	not_mentioned	correct	ok	not_mentioned	released	option_probability
Clef	imcs21	test	10751314	symptom_077	10751314	0.015168240000000001	17.36506616603583	not_mentioned	0.8478	not_mentioned	correct	ok	not_mentioned	released	option_probability
Clef	imcs21	test	10751314	symptom_078	10751314	0.015168240000000001	17.36506616603583	not_mentioned	0.8462	not_mentioned	correct	ok	not_mentioned	released	option_probability
Clef	imcs21	test	10751314	symptom_079	10751314	0.015168240000000001	17.36506616603583	positive	0.8413	not_mentioned	incorrect	ok	not_mentioned	released	option_probability
Clef	imcs21	test	10751314	symptom_080	10751314	0.015168240000000001	17.36506616603583	not_mentioned	0.8587	not_mentioned	correct	ok	not_mentioned	released	option_probability
Clef	imcs21	test	10751314	symptom_081	10751314	0.015168240000000001	17.36506616603583	not_mentioned	0.6185	not_mentioned	correct	ok	not_mentioned	released	option_probability
Clef	imcs21	test	10751314	symptom_082	10751314	0.015168240000000001	17.36506616603583	not_mentioned	0.8968	not_mentioned	correct	ok	not_mentioned	released	option_probability
Clef	imcs21	test	10751314	symptom_083	10751314	0.015168240000000001	17.36506616603583	not_mentioned	0.7441	not_mentioned	correct	ok	not_mentioned	released	option_probability
Clef	imcs21	test	10751314	symptom_084	10751314	0.015168240000000001	17.36506616603583	not_mentioned	0.5493	not_mentioned	correct	ok	not_mentioned	released	option_probability
Clef	imcs21	test	10751314	symptom_085	10751314	0.015168240000000001	17.36506616603583	not_mentioned	0.8436	not_mentioned	correct	ok	not_mentioned	released	option_probability
Clef	imcs21	test	10751314	symptom_086	10751314	0.015168240000000001	17.36506616603583	not_mentioned	0.8179	not_mentioned	correct	ok	not_mentioned	released	option_probability
Clef	imcs21	test	10751314	symptom_087	10751314	0.015168240000000001	17.36506616603583	not_mentioned	0.699	not_mentioned	correct	ok	not_mentioned	released	option_probability
Clef	imcs21	test	10751314	symptom_088	10751314	0.015168240000000001	17.36506616603583	not_mentioned	0.8712	not_mentioned	correct	ok	not_mentioned	released	option_probability
Clef	imcs21	test	10751314	symptom_089	10751314	0.015168240000000001	17.36506616603583	not_mentioned	0.5665	not_mentioned	correct	ok	not_mentioned	released	option_probability
Clef	imcs21	test	10751314	symptom_090	10751314	0.015168240000000001	17.36506616603583	not_mentioned	0.8434	not_mentioned	correct	ok	not_mentioned	released	option_probability
Clef	imcs21	test	10751314	symptom_091	10751314	0.015168240000000001	17.36506616603583	not_mentioned	0.8365	not_mentioned	correct	ok	not_mentioned	released	option_probability
Clef	imcs21	test	10751314	symptom_092	10751314	0.015168240000000001	17.36506616603583	not_mentioned	0.8232	not_mentioned	correct	ok	not_mentioned	released	option_probability
Clef	imcs21	test	10751314	symptom_093	10751314	0.015168240000000001	17.36506616603583	not_mentioned	0.8637	not_mentioned	correct	ok	not_mentioned	released	option_probability
Clef	imcs21	test	10751314	symptom_094	10751314	0.015168240000000001	17.36506616603583	not_mentioned	0.7357	not_mentioned	correct	ok	not_mentioned	released	option_probability
Clef	imcs21	test	10751314	symptom_095	10751314	0.015168240000000001	17.36506616603583	not_mentioned	0.8851	not_mentioned	correct	ok	not_mentioned	released	option_probability
Clef	imcs21	test	10751314	symptom_096	10751314	0.015168240000000001	17.36506616603583	not_mentioned	0.7003	not_mentioned	correct	ok	not_mentioned	released	option_probability
Clef	imcs21	test	10751314	symptom_097	10751314	0.015168240000000001	17.36506616603583	not_mentioned	0.4414	not_mentioned	correct	ok	not_mentioned	released	option_probability
Clef	imcs21	test	10751314	symptom_098	10751314	0.015168240000000001	17.36506616603583	not_mentioned	0.8153	not_mentioned	correct	ok	not_mentioned	released	option_probability
Clef	imcs21	test	10751314	symptom_099	10751314	0.015168240000000001	17.36506616603583	not_mentioned	0.5463	not_mentioned	correct	ok	not_mentioned	released	option_probability
Clef	imcs21	test	10751314	symptom_100	10751314	0.015168240000000001	17.36506616603583	not_mentioned	0.9231	not_mentioned	correct	ok	not_mentioned	released	option_probability
Clef	imcs21	test	10751314	symptom_101	10751314	0.015168240000000001	17.36506616603583	not_mentioned	0.8932	not_mentioned	correct	ok	not_mentioned	released	option_probability
Clef	imcs21	test	10751314	symptom_102	10751314	0.015168240000000001	17.36506616603583	not_mentioned	0.8356	not_mentioned	correct	ok	not_mentioned	released	option_probability
Clef	imcs21	test	10751314	symptom_103	10751314	0.015168240000000001	17.36506616603583	not_mentioned	0.9142	not_mentioned	correct	ok	not_mentioned	released	option_probability
Clef	imcs21	test	10751314	symptom_104	10751314	0.015168240000000001	17.36506616603583	not_mentioned	0.8859	not_mentioned	correct	ok	not_mentioned	released	option_probability
Clef	imcs21	test	10751314	symptom_105	10751314	0.015168240000000001	17.36506616603583	not_mentioned	0.9148	not_mentioned	correct	ok	not_mentioned	released	option_probability
Clef	imcs21	test	10751314	symptom_106	10751314	0.015168240000000001	17.36506616603583	not_mentioned	0.7985	not_mentioned	correct	ok	not_mentioned	released	option_probability
Clef	imcs21	test	10751314	symptom_107	10751314	0.015168240000000001	17.36506616603583	not_mentioned	0.8455	not_mentioned	correct	ok	not_mentioned	released	option_probability
Clef	imcs21	test	10751314	symptom_108	10751314	0.015168240000000001	17.36506616603583	not_mentioned	0.874	not_mentioned	correct	ok	not_mentioned	released	option_probability
Clef	imcs21	test	10751314	symptom_109	10751314	0.015168240000000001	17.36506616603583	not_mentioned	0.6139	not_mentioned	correct	ok	not_mentioned	released	option_probability
Clef	imcs21	test	10751314	symptom_110	10751314	0.015168240000000001	17.36506616603583	not_mentioned	0.8811	not_mentioned	correct	ok	not_mentioned	released	option_probability
Clef	imcs21	test	10751314	symptom_111	10751314	0.015168240000000001	17.36506616603583	not_mentioned	0.7867	not_mentioned	correct	ok	not_mentioned	released	option_probability
Clef	imcs21	test	10751314	symptom_112	10751314	0.015168240000000001	17.36506616603583	not_mentioned	0.9086	not_mentioned	correct	ok	not_mentioned	released	option_probability
Clef	imcs21	test	10751314	symptom_113	10751314	0.015168240000000001	17.36506616603583	not_mentioned	0.8533	not_mentioned	correct	ok	not_mentioned	released	option_probability
Clef	imcs21	test	10751314	symptom_114	10751314	0.015168240000000001	17.36506616603583	not_mentioned	0.92	not_mentioned	correct	ok	not_mentioned	released	option_probability
Clef	imcs21	test	10751314	symptom_115	10751314	0.015168240000000001	17.36506616603583	not_mentioned	0.5513	not_mentioned	correct	ok	not_mentioned	released	option_probability
Clef	imcs21	test	10751314	symptom_116	10751314	0.015168240000000001	17.36506616603583	not_mentioned	0.6724	not_mentioned	correct	ok	not_mentioned	released	option_probability
Clef	imcs21	test	10751314	symptom_117	10751314	0.015168240000000001	17.36506616603583	not_mentioned	0.868	not_mentioned	correct	ok	not_mentioned	released	option_probability
Clef	imcs21	test	10751314	symptom_118	10751314	0.015168240000000001	17.36506616603583	not_mentioned	0.8786	not_mentioned	correct	ok	not_mentioned	released	option_probability
Clef	imcs21	test	10751314	symptom_119	10751314	0.015168240000000001	17.36506616603583	not_mentioned	0.8187	not_mentioned	correct	ok	not_mentioned	released	option_probability
Clef	imcs21	test	10751314	symptom_120	10751314	0.015168240000000001	17.36506616603583	not_mentioned	0.8932	not_mentioned	correct	ok	not_mentioned	released	option_probability
Clef	imcs21	test	10751314	symptom_121	10751314	0.015168240000000001	17.36506616603583	not_mentioned	0.7537	not_mentioned	correct	ok	not_mentioned	released	option_probability
Clef	imcs21	test	10751314	symptom_122	10751314	0.015168240000000001	17.36506616603583	not_mentioned	0.7437	not_mentioned	correct	ok	not_mentioned	released	option_probability
Clef	imcs21	test	10751314	symptom_123	10751314	0.015168240000000001	17.36506616603583	not_mentioned	0.8597	not_mentioned	correct	ok	not_mentioned	released	option_probability
Clef	imcs21	test	10751314	symptom_124	10751314	0.015168240000000001	17.36506616603583	not_mentioned	0.9201	not_mentioned	correct	ok	not_mentioned	released	option_probability
Clef	imcs21	test	10751314	symptom_125	10751314	0.015168240000000001	17.36506616603583	not_mentioned	0.7706	not_mentioned	correct	ok	not_mentioned	released	option_probability
Clef	imcs21	test	10751314	symptom_126	10751314	0.015168240000000001	17.36506616603583	not_mentioned	0.9486	not_mentioned	correct	ok	not_mentioned	released	option_probability
Clef	imcs21	test	10751314	symptom_127	10751314	0.015168240000000001	17.36506616603583	not_mentioned	0.9493	not_mentioned	correct	ok	not_mentioned	released	option_probability
Clef	imcs21	test	10751314	symptom_128	10751314	0.015168240000000001	17.36506616603583	not_mentioned	0.5962	not_mentioned	correct	ok	not_mentioned	released	option_probability
Clef	imcs21	test	10751314	symptom_129	10751314	0.015168240000000001	17.36506616603583	not_mentioned	0.8284	not_mentioned	correct	ok	not_mentioned	released	option_probability
Clef	imcs21	test	10751314	symptom_130	10751314	0.015168240000000001	17.36506616603583	not_mentioned	0.8742	not_mentioned	correct	ok	not_mentioned	released	option_probability
Clef	imcs21	test	10751314	symptom_131	10751314	0.015168240000000001	17.36506616603583	not_mentioned	0.5938	not_mentioned	correct	ok	not_mentioned	released	option_probability
Clef	imcs21	test	10751314	symptom_132	10751314	0.015168240000000001	17.36506616603583	not_mentioned	0.9198	not_mentioned	correct	ok	not_mentioned	released	option_probability
Clef	imcs21	test	10751314	symptom_133	10751314	0.015168240000000001	17.36506616603583	not_mentioned	0.8084	not_mentioned	correct	ok	not_mentioned	released	option_probability
Clef	imcs21	test	10751314	symptom_134	10751314	0.015168240000000001	17.36506616603583	not_mentioned	0.5987	not_mentioned	correct	ok	not_mentioned	released	option_probability
Clef	imcs21	test	10751314	symptom_135	10751314	0.015168240000000001	17.36506616603583	not_mentioned	0.7986	not_mentioned	correct	ok	not_mentioned	released	option_probability
Clef	imcs21	test	10751314	symptom_136	10751314	0.015168240000000001	17.36506616603583	not_mentioned	0.5792	not_mentioned	correct	ok	not_mentioned	released	option_probability
Clef	imcs21	test	10751314	symptom_137	10751314	0.015168240000000001	17.36506616603583	not_mentioned	0.74	not_mentioned	correct	ok	not_mentioned	released	option_probability
Clef	imcs21	test	10751314	symptom_138	10751314	0.015168240000000001	17.36506616603583	not_mentioned	0.8313	not_mentioned	correct	ok	not_mentioned	released	option_probability
Clef	imcs21	test	10751314	symptom_139	10751314	0.015168240000000001	17.36506616603583	not_mentioned	0.7396	not_mentioned	correct	ok	not_mentioned	released	option_probability
Clef	imcs21	test	10751314	symptom_140	10751314	0.015168240000000001	17.36506616603583	not_mentioned	0.9145	not_mentioned	correct	ok	not_mentioned	released	option_probability
Clef	imcs21	test	10751314	symptom_141	10751314	0.015168240000000001	17.36506616603583	not_mentioned	0.6008	not_mentioned	correct	ok	not_mentioned	released	option_probability
Clef	imcs21	test	10751314	symptom_142	10751314	0.015168240000000001	17.36506616603583	not_mentioned	0.8061	not_mentioned	correct	ok	not_mentioned	released	option_probability
Clef	imcs21	test	10751314	symptom_143	10751314	0.015168240000000001	17.36506616603583	not_mentioned	0.7783	not_mentioned	correct	ok	not_mentioned	released	option_probability
Clef	imcs21	test	10751314	symptom_144	10751314	0.015168240000000001	17.36506616603583	not_mentioned	0.834	not_mentioned	correct	ok	not_mentioned	released	option_probability
Clef	imcs21	test	10751314	symptom_145	10751314	0.015168240000000001	17.36506616603583	not_mentioned	0.9326	not_mentioned	correct	ok	not_mentioned	released	option_probability
Clef	imcs21	test	10751314	symptom_146	10751314	0.015168240000000001	17.36506616603583	positive	0.363	not_mentioned	incorrect	ok	not_mentioned	released	option_probability
Clef	imcs21	test	10751314	symptom_147	10751314	0.015168240000000001	17.36506616603583	not_mentioned	0.6877	not_mentioned	correct	ok	not_mentioned	released	option_probability
Clef	imcs21	test	10751314	symptom_148	10751314	0.015168240000000001	17.36506616603583	not_mentioned	0.765	not_mentioned	correct	ok	not_mentioned	released	option_probability
Clef	imcs21	test	10751314	symptom_149	10751314	0.015168240000000001	17.36506616603583	not_mentioned	0.5843	not_mentioned	correct	ok	not_mentioned	released	option_probability
Clef	imcs21	test	10751314	symptom_150	10751314	0.015168240000000001	17.36506616603583	not_mentioned	0.9388	not_mentioned	correct	ok	not_mentioned	released	option_probability
Clef	imcs21	test	10751314	symptom_151	10751314	0.015168240000000001	17.36506616603583	not_mentioned	0.8939	not_mentioned	correct	ok	not_mentioned	released	option_probability
Clef	imcs21	test	10751314	symptom_152	10751314	0.015168240000000001	17.36506616603583	not_mentioned	0.6058	not_mentioned	correct	ok	not_mentioned	released	option_probability
Clef	imcs21	test	10751314	symptom_153	10751314	0.015168240000000001	17.36506616603583	not_mentioned	0.7287	not_mentioned	correct	ok	not_mentioned	released	option_probability
Clef	imcs21	test	10751314	symptom_154	10751314	0.015168240000000001	17.36506616603583	positive	0.747	not_mentioned	incorrect	ok	not_mentioned	released	option_probability
Clef	imcs21	test	10751314	symptom_155	10751314	0.015168240000000001	17.36506616603583	not_mentioned	0.6662	not_mentioned	correct	ok	not_mentioned	released	option_probability
Clef	imcs21	test	10751314	symptom_156	10751314	0.015168240000000001	17.36506616603583	not_mentioned	0.7375	not_mentioned	correct	ok	not_mentioned	released	option_probability
Clef	imcs21	test	10751314	symptom_157	10751314	0.015168240000000001	17.36506616603583	not_mentioned	0.778	not_mentioned	correct	ok	not_mentioned	released	option_probability
Clef	imcs21	test	10751314	symptom_158	10751314	0.015168240000000001	17.36506616603583	not_mentioned	0.909	not_mentioned	correct	ok	not_mentioned	released	option_probability
Clef	imcs21	test	10751314	symptom_159	10751314	0.015168240000000001	17.36506616603583	not_mentioned	0.8737	not_mentioned	correct	ok	not_mentioned	released	option_probability
Clef	imcs21	test	10751314	symptom_160	10751314	0.015168240000000001	17.36506616603583	not_mentioned	0.7303	not_mentioned	correct	ok	not_mentioned	released	option_probability
Clef	imcs21	test	10751314	symptom_161	10751314	0.015168240000000001	17.36506616603583	not_mentioned	0.6528	not_mentioned	correct	ok	not_mentioned	released	option_probability
Clef	imcs21	test	10751314	symptom_162	10751314	0.015168240000000001	17.36506616603583	not_mentioned	0.79	not_mentioned	correct	ok	not_mentioned	released	option_probability
Clef	imcs21	test	10751314	symptom_163	10751314	0.015168240000000001	17.36506616603583	not_mentioned	0.7516	not_mentioned	correct	ok	not_mentioned	released	option_probability
Clef	imcs21	test	10751314	symptom_164	10751314	0.015168240000000001	17.36506616603583	not_mentioned	0.7648	not_mentioned	correct	ok	not_mentioned	released	option_probability
Clef	imcs21	test	10751314	symptom_165	10751314	0.015168240000000001	17.36506616603583	not_mentioned	0.5338	not_mentioned	correct	ok	not_mentioned	released	option_probability
Clef	imcs21	test	10751314	symptom_166	10751314	0.015168240000000001	17.36506616603583	not_mentioned	0.7882	not_mentioned	correct	ok	not_mentioned	released	option_probability
Clef	imcs21	test	10751314	symptom_167	10751314	0.015168240000000001	17.36506616603583	not_mentioned	0.8982	not_mentioned	correct	ok	not_mentioned	released	option_probability
Clef	imcs21	test	10751314	symptom_168	10751314	0.015168240000000001	17.36506616603583	not_mentioned	0.6873	not_mentioned	correct	ok	not_mentioned	released	option_probability
Clef	imcs21	test	10751314	symptom_169	10751314	0.015168240000000001	17.36506616603583	not_mentioned	0.6244	not_mentioned	correct	ok	not_mentioned	released	option_probability
Clef	imcs21	test	10751314	symptom_170	10751314	0.015168240000000001	17.36506616603583	not_mentioned	0.9204	not_mentioned	correct	ok	not_mentioned	released	option_probability
Clef	imcs21	test	10751314	symptom_171	10751314	0.015168240000000001	17.36506616603583	not_mentioned	0.7289	not_mentioned	correct	ok	not_mentioned	released	option_probability
Clef	imcs21	test	10751314	symptom_172	10751314	0.015168240000000001	17.36506616603583	not_mentioned	0.7936	not_mentioned	correct	ok	not_mentioned	released	option_probability
Clef	imcs21	test	10751314	symptom_173	10751314	0.015168240000000001	17.36506616603583	not_mentioned	0.8054	not_mentioned	correct	ok	not_mentioned	released	option_probability
Clef	imcs21	test	10751314	symptom_174	10751314	0.015168240000000001	17.36506616603583	not_mentioned	0.7491	not_mentioned	correct	ok	not_mentioned	released	option_probability
Clef	imcs21	test	10751314	symptom_175	10751314	0.015168240000000001	17.36506616603583	not_mentioned	0.7169	not_mentioned	correct	ok	not_mentioned	released	option_probability
Clef	imcs21	test	10751314	symptom_176	10751314	0.015168240000000001	17.36506616603583	not_mentioned	0.7772	not_mentioned	correct	ok	not_mentioned	released	option_probability
Clef	imcs21	test	10751314	symptom_177	10751314	0.015168240000000001	17.36506616603583	not_mentioned	0.5467	not_mentioned	correct	ok	not_mentioned	released	option_probability
Clef	imcs21	test	10751314	symptom_178	10751314	0.015168240000000001	17.36506616603583	not_mentioned	0.837	not_mentioned	correct	ok	not_mentioned	released	option_probability
Clef	imcs21	test	10751314	symptom_179	10751314	0.015168240000000001	17.36506616603583	not_mentioned	0.8175	not_mentioned	correct	ok	not_mentioned	released	option_probability
Clef	imcs21	test	10751314	symptom_180	10751314	0.015168240000000001	17.36506616603583	not_mentioned	0.8434	not_mentioned	correct	ok	not_mentioned	released	option_probability
Clef	imcs21	test	10751314	symptom_181	10751314	0.015168240000000001	17.36506616603583	not_mentioned	0.7698	not_mentioned	correct	ok	not_mentioned	released	option_probability
Clef	imcs21	test	10751314	symptom_182	10751314	0.015168240000000001	17.36506616603583	not_mentioned	0.6601	not_mentioned	correct	ok	not_mentioned	released	option_probability
Clef	imcs21	test	10751314	symptom_183	10751314	0.015168240000000001	17.36506616603583	not_mentioned	0.8642	not_mentioned	correct	ok	not_mentioned	released	option_probability
Clef	imcs21	test	10751314	symptom_184	10751314	0.015168240000000001	17.36506616603583	not_mentioned	0.8611	not_mentioned	correct	ok	not_mentioned	released	option_probability
Clef	imcs21	test	10751314	symptom_185	10751314	0.015168240000000001	17.36506616603583	negative	0.486	not_mentioned	incorrect	ok	not_mentioned	released	option_probability
Clef	imcs21	test	10751314	symptom_186	10751314	0.015168240000000001	17.36506616603583	not_mentioned	0.8839	not_mentioned	correct	ok	not_mentioned	released	option_probability
Clef	imcs21	test	10751314	symptom_187	10751314	0.015168240000000001	17.36506616603583	not_mentioned	0.5254	not_mentioned	correct	ok	not_mentioned	released	option_probability
Clef	imcs21	test	10751314	symptom_188	10751314	0.015168240000000001	17.36506616603583	not_mentioned	0.8259	not_mentioned	correct	ok	not_mentioned	released	option_probability
Clef	imcs21	test	10751314	symptom_189	10751314	0.015168240000000001	17.36506616603583	not_mentioned	0.5936	not_mentioned	correct	ok	not_mentioned	released	option_probability
Clef	imcs21	test	10751314	symptom_190	10751314	0.015168240000000001	17.36506616603583	not_mentioned	0.8312	not_mentioned	correct	ok	not_mentioned	released	option_probability
Clef	imcs21	test	10751314	symptom_191	10751314	0.015168240000000001	17.36506616603583	not_mentioned	0.7205	not_mentioned	correct	ok	not_mentioned	released	option_probability
Clef	imcs21	test	10751314	symptom_192	10751314	0.015168240000000001	17.36506616603583	not_mentioned	0.6864	not_mentioned	correct	ok	not_mentioned	released	option_probability
Clef	imcs21	test	10751314	symptom_193	10751314	0.015168240000000001	17.36506616603583	not_mentioned	0.9156	not_mentioned	correct	ok	not_mentioned	released	option_probability
Clef	imcs21	test	10751314	symptom_194	10751314	0.015168240000000001	17.36506616603583	not_mentioned	0.8386	not_mentioned	correct	ok	not_mentioned	released	option_probability
Clef	imcs21	test	10751314	symptom_195	10751314	0.015168240000000001	17.36506616603583	not_mentioned	0.8926	not_mentioned	correct	ok	not_mentioned	released	option_probability
Clef	imcs21	test	10751314	symptom_196	10751314	0.015168240000000001	17.36506616603583	not_mentioned	0.8891	not_mentioned	correct	ok	not_mentioned	released	option_probability
Clef	imcs21	test	10751314	symptom_197	10751314	0.015168240000000001	17.36506616603583	not_mentioned	0.7434	not_mentioned	correct	ok	not_mentioned	released	option_probability
Clef	imcs21	test	10751314	symptom_198	10751314	0.015168240000000001	17.36506616603583	not_mentioned	0.8407	not_mentioned	correct	ok	not_mentioned	released	option_probability
Clef	imcs21	test	10751314	symptom_199	10751314	0.015168240000000001	17.36506616603583	not_mentioned	0.9226	not_mentioned	correct	ok	not_mentioned	released	option_probability
Clef	imcs21	test	10751314	symptom_200	10751314	0.015168240000000001	17.36506616603583	not_mentioned	0.8543000000000001	not_mentioned	correct	ok	not_mentioned	released	option_probability
Clef	imcs21	test	10751314	symptom_201	10751314	0.015168240000000001	17.36506616603583	not_mentioned	0.5442	not_mentioned	correct	ok	not_mentioned	released	option_probability
Clef	imcs21	test	10751314	symptom_202	10751314	0.015168240000000001	17.36506616603583	not_mentioned	0.6443	not_mentioned	correct	ok	not_mentioned	released	option_probability
Clef	imcs21	test	10751314	symptom_203	10751314	0.015168240000000001	17.36506616603583	not_mentioned	0.9591	not_mentioned	correct	ok	not_mentioned	released	option_probability
Clef	imcs21	test	10751314	symptom_204	10751314	0.015168240000000001	17.36506616603583	not_mentioned	0.7477	not_mentioned	correct	ok	not_mentioned	released	option_probability
Clef	imcs21	test	10751314	symptom_205	10751314	0.015168240000000001	17.36506616603583	not_mentioned	0.874	not_mentioned	correct	ok	not_mentioned	released	option_probability
Clef	imcs21	test	10751314	symptom_206	10751314	0.015168240000000001	17.36506616603583	not_mentioned	0.7566	not_mentioned	correct	ok	not_mentioned	released	option_probability
Clef	imcs21	test	10751314	symptom_207	10751314	0.015168240000000001	17.36506616603583	not_mentioned	0.9154	not_mentioned	correct	ok	not_mentioned	released	option_probability
Clef	imcs21	test	10751314	symptom_208	10751314	0.015168240000000001	17.36506616603583	not_mentioned	0.8588	not_mentioned	correct	ok	not_mentioned	released	option_probability
Clef	imcs21	test	10751314	symptom_209	10751314	0.015168240000000001	17.36506616603583	not_mentioned	0.6545	not_mentioned	correct	ok	not_mentioned	released	option_probability
Clef	imcs21	test	10751314	symptom_210	10751314	0.015168240000000001	17.36506616603583	not_mentioned	0.8498	not_mentioned	correct	ok	not_mentioned	released	option_probability
Clef	imcs21	test	10751314	symptom_211	10751314	0.015168240000000001	17.36506616603583	not_mentioned	0.8576	not_mentioned	correct	ok	not_mentioned	released	option_probability
Clef	imcs21	test	10751314	symptom_212	10751314	0.015168240000000001	17.36506616603583	not_mentioned	0.8904	not_mentioned	correct	ok	not_mentioned	released	option_probability
Clef	imcs21	test	10751314	symptom_213	10751314	0.015168240000000001	17.36506616603583	not_mentioned	0.9367	not_mentioned	correct	ok	not_mentioned	released	option_probability
Clef	imcs21	test	10751314	symptom_214	10751314	0.015168240000000001	17.36506616603583	not_mentioned	0.8094	not_mentioned	correct	ok	not_mentioned	released	option_probability
Clef	imcs21	test	10751314	symptom_215	10751314	0.015168240000000001	17.36506616603583	not_mentioned	0.7601	not_mentioned	correct	ok	not_mentioned	released	option_probability
Clef	imcs21	test	10751314	symptom_216	10751314	0.015168240000000001	17.36506616603583	not_mentioned	0.82	not_mentioned	correct	ok	not_mentioned	released	option_probability
Clef	imcs21	test	10751314	symptom_217	10751314	0.015168240000000001	17.36506616603583	not_mentioned	0.8882	not_mentioned	correct	ok	not_mentioned	released	option_probability
Clef	imcs21	test	10751314	symptom_218	10751314	0.015168240000000001	17.36506616603583	not_mentioned	0.7801	not_mentioned	correct	ok	not_mentioned	released	option_probability
Clef	imcs21	test	10751314	symptom_219	10751314	0.015168240000000001	17.36506616603583	not_mentioned	0.9625	not_mentioned	correct	ok	not_mentioned	released	option_probability
Clef	imcs21	test	10751314	symptom_220	10751314	0.015168240000000001	17.36506616603583	not_mentioned	0.8675	not_mentioned	correct	ok	not_mentioned	released	option_probability
Clef	imcs21	test	10751314	symptom_221	10751314	0.015168240000000001	17.36506616603583	not_mentioned	0.9014	not_mentioned	correct	ok	not_mentioned	released	option_probability
Clef	imcs21	test	10751314	symptom_222	10751314	0.015168240000000001	17.36506616603583	not_mentioned	0.7845	not_mentioned	correct	ok	not_mentioned	released	option_probability
Clef	imcs21	test	10751314	symptom_223	10751314	0.015168240000000001	17.36506616603583	not_mentioned	0.6637	not_mentioned	correct	ok	not_mentioned	released	option_probability
Clef	imcs21	test	10751314	symptom_224	10751314	0.015168240000000001	17.36506616603583	not_mentioned	0.78	not_mentioned	correct	ok	not_mentioned	released	option_probability
Clef	imcs21	test	10751314	symptom_225	10751314	0.015168240000000001	17.36506616603583	not_mentioned	0.6818	not_mentioned	correct	ok	not_mentioned	released	option_probability
Clef	imcs21	test	10751314	symptom_226	10751314	0.015168240000000001	17.36506616603583	not_mentioned	0.7446	not_mentioned	correct	ok	not_mentioned	released	option_probability
Clef	imcs21	test	10751314	symptom_227	10751314	0.015168240000000001	17.36506616603583	not_mentioned	0.6958	not_mentioned	correct	ok	not_mentioned	released	option_probability
Clef	imcs21	test	10751314	symptom_228	10751314	0.015168240000000001	17.36506616603583	not_mentioned	0.8906	not_mentioned	correct	ok	not_mentioned	released	option_probability
Clef	imcs21	test	10751314	symptom_229	10751314	0.015168240000000001	17.36506616603583	not_mentioned	0.9541	not_mentioned	correct	ok	not_mentioned	released	option_probability
Clef	imcs21	test	10751314	symptom_230	10751314	0.015168240000000001	17.36506616603583	not_mentioned	0.9091	not_mentioned	correct	ok	not_mentioned	released	option_probability
Clef	imcs21	test	10751314	symptom_231	10751314	0.015168240000000001	17.36506616603583	not_mentioned	0.9236	not_mentioned	correct	ok	not_mentioned	released	option_probability
Clef	imcs21	test	10751314	symptom_232	10751314	0.015168240000000001	17.36506616603583	not_mentioned	0.8582	not_mentioned	correct	ok	not_mentioned	released	option_probability
Clef	imcs21	test	10751314	symptom_233	10751314	0.015168240000000001	17.36506616603583	not_mentioned	0.7987	not_mentioned	correct	ok	not_mentioned	released	option_probability
Clef	imcs21	test	10751314	symptom_234	10751314	0.015168240000000001	17.36506616603583	not_mentioned	0.7593	not_mentioned	correct	ok	not_mentioned	released	option_probability
Clef	imcs21	test	10751314	symptom_235	10751314	0.015168240000000001	17.36506616603583	not_mentioned	0.8914	not_mentioned	correct	ok	not_mentioned	released	option_probability
Clef	imcs21	test	10751314	symptom_236	10751314	0.015168240000000001	17.36506616603583	not_mentioned	0.883	not_mentioned	correct	ok	not_mentioned	released	option_probability
Clef	imcs21	test	10751314	symptom_237	10751314	0.015168240000000001	17.36506616603583	not_mentioned	0.7057	not_mentioned	correct	ok	not_mentioned	released	option_probability
Clef	imcs21	test	10751314	symptom_238	10751314	0.015168240000000001	17.36506616603583	not_mentioned	0.7158	not_mentioned	correct	ok	not_mentioned	released	option_probability
Clef	imcs21	test	10751314	symptom_239	10751314	0.015168240000000001	17.36506616603583	not_mentioned	0.8673	not_mentioned	correct	ok	not_mentioned	released	option_probability
Clef	imcs21	test	10751314	symptom_240	10751314	0.015168240000000001	17.36506616603583	not_mentioned	0.8158	not_mentioned	correct	ok	not_mentioned	released	option_probability
Clef	imcs21	test	10751314	symptom_241	10751314	0.015168240000000001	17.36506616603583	not_mentioned	0.749	not_mentioned	correct	ok	not_mentioned	released	option_probability
Clef	imcs21	test	10751314	symptom_242	10751314	0.015168240000000001	17.36506616603583	not_mentioned	0.9304	not_mentioned	correct	ok	not_mentioned	released	option_probability
Clef	imcs21	test	10751314	symptom_243	10751314	0.015168240000000001	17.36506616603583	not_mentioned	0.8148	not_mentioned	correct	ok	not_mentioned	released	option_probability
Clef	imcs21	test	10751314	symptom_244	10751314	0.015168240000000001	17.36506616603583	not_mentioned	0.7475	not_mentioned	correct	ok	not_mentioned	released	option_probability
Clef	imcs21	test	10751314	symptom_245	10751314	0.015168240000000001	17.36506616603583	not_mentioned	0.8532	not_mentioned	correct	ok	not_mentioned	released	option_probability
Clef	imcs21	test	10751314	symptom_246	10751314	0.015168240000000001	17.36506616603583	not_mentioned	0.7796	not_mentioned	correct	ok	not_mentioned	released	option_probability
Clef	imcs21	test	10751314	symptom_247	10751314	0.015168240000000001	17.36506616603583	not_mentioned	0.9178	not_mentioned	correct	ok	not_mentioned	released	option_probability
Clef	imcs21	test	10751314	symptom_248	10751314	0.015168240000000001	17.36506616603583	not_mentioned	0.8147	not_mentioned	correct	ok	not_mentioned	released	option_probability
Clef	imcs21	test	10751314	symptom_249	10751314	0.015168240000000001	17.36506616603583	not_mentioned	0.8847	not_mentioned	correct	ok	not_mentioned	released	option_probability
Clef	imcs21	test	10751314	symptom_250	10751314	0.015168240000000001	17.36506616603583	not_mentioned	0.7827000000000001	not_mentioned	correct	ok	not_mentioned	released	option_probability
Clef	imcs21	test	10751314	symptom_251	10751314	0.015168240000000001	17.36506616603583	not_mentioned	0.781	not_mentioned	correct	ok	not_mentioned	released	option_probability
Clef	imcs21	test	10751314	symptom_252	10751314	0.015168240000000001	17.36506616603583	not_mentioned	0.9023	not_mentioned	correct	ok	not_mentioned	released	option_probability
Clef	imcs21	test	10751314	symptom_253	10751314	0.015168240000000001	17.36506616603583	not_mentioned	0.932	not_mentioned	correct	ok	not_mentioned	released	option_probability
Clef	imcs21	test	10751314	symptom_254	10751314	0.015168240000000001	17.36506616603583	not_mentioned	0.8707	not_mentioned	correct	ok	not_mentioned	released	option_probability
Clef	imcs21	test	10751314	symptom_255	10751314	0.015168240000000001	17.36506616603583	not_mentioned	0.9065	not_mentioned	correct	ok	not_mentioned	released	option_probability
Clef	imcs21	test	10751314	symptom_256	10751314	0.015168240000000001	17.36506616603583	not_mentioned	0.6414	not_mentioned	correct	ok	not_mentioned	released	option_probability
Clef	imcs21	test	10751314	symptom_257	10751314	0.015168240000000001	17.36506616603583	not_mentioned	0.9506	not_mentioned	correct	ok	not_mentioned	released	option_probability
Clef	imcs21	test	10751314	symptom_258	10751314	0.015168240000000001	17.36506616603583	not_mentioned	0.9568	not_mentioned	correct	ok	not_mentioned	released	option_probability
Clef	imcs21	test	10751314	symptom_259	10751314	0.015168240000000001	17.36506616603583	not_mentioned	0.8817	not_mentioned	correct	ok	not_mentioned	released	option_probability
Clef	imcs21	test	10751314	symptom_260	10751314	0.015168240000000001	17.36506616603583	positive	0.5225	not_mentioned	incorrect	ok	not_mentioned	released	option_probability
Clef	imcs21	test	10751314	symptom_261	10751314	0.015168240000000001	17.36506616603583	not_mentioned	0.6662	not_mentioned	correct	ok	not_mentioned	released	option_probability
Clef	imcs21	test	10751314	symptom_262	10751314	0.015168240000000001	17.36506616603583	not_mentioned	0.8073	not_mentioned	correct	ok	not_mentioned	released	option_probability
Clef	imcs21	test	10751314	symptom_263	10751314	0.015168240000000001	17.36506616603583	not_mentioned	0.7158	not_mentioned	correct	ok	not_mentioned	released	option_probability
Clef	imcs21	test	10751314	symptom_264	10751314	0.015168240000000001	17.36506616603583	not_mentioned	0.8637	not_mentioned	correct	ok	not_mentioned	released	option_probability
Clef	imcs21	test	10751314	symptom_265	10751314	0.015168240000000001	17.36506616603583	not_mentioned	0.7886	not_mentioned	correct	ok	not_mentioned	released	option_probability
Clef	imcs21	test	10751314	symptom_266	10751314	0.015168240000000001	17.36506616603583	not_mentioned	0.8843	not_mentioned	correct	ok	not_mentioned	released	option_probability
Clef	imcs21	test	10751314	symptom_267	10751314	0.015168240000000001	17.36506616603583	not_mentioned	0.7482	not_mentioned	correct	ok	not_mentioned	released	option_probability
Clef	imcs21	test	10751314	symptom_268	10751314	0.015168240000000001	17.36506616603583	not_mentioned	0.6219	not_mentioned	correct	ok	not_mentioned	released	option_probability
Clef	imcs21	test	10751314	symptom_269	10751314	0.015168240000000001	17.36506616603583	not_mentioned	0.7369	not_mentioned	correct	ok	not_mentioned	released	option_probability
Clef	imcs21	test	10751314	symptom_270	10751314	0.015168240000000001	17.36506616603583	not_mentioned	0.6094	not_mentioned	correct	ok	not_mentioned	released	option_probability
Clef	imcs21	test	10751314	symptom_271	10751314	0.015168240000000001	17.36506616603583	not_mentioned	0.7448	not_mentioned	correct	ok	not_mentioned	released	option_probability
Clef	imcs21	test	10751314	symptom_272	10751314	0.015168240000000001	17.36506616603583	not_mentioned	0.9064	not_mentioned	correct	ok	not_mentioned	released	option_probability
Clef	imcs21	test	10751314	symptom_273	10751314	0.015168240000000001	17.36506616603583	not_mentioned	0.9192	not_mentioned	correct	ok	not_mentioned	released	option_probability
Clef	imcs21	test	10751314	symptom_274	10751314	0.015168240000000001	17.36506616603583	not_mentioned	0.897	not_mentioned	correct	ok	not_mentioned	released	option_probability
Clef	imcs21	test	10751314	symptom_275	10751314	0.015168240000000001	17.36506616603583	not_mentioned	0.8588	not_mentioned	correct	ok	not_mentioned	released	option_probability
Clef	imcs21	test	10751314	symptom_276	10751314	0.015168240000000001	17.36506616603583	not_mentioned	0.7624	not_mentioned	correct	ok	not_mentioned	released	option_probability
Clef	imcs21	test	10751314	symptom_277	10751314	0.015168240000000001	17.36506616603583	not_mentioned	0.7492	not_mentioned	correct	ok	not_mentioned	released	option_probability
Clef	imcs21	test	10751314	symptom_278	10751314	0.015168240000000001	17.36506616603583	not_mentioned	0.7944	not_mentioned	correct	ok	not_mentioned	released	option_probability
Clef	imcs21	test	10751314	symptom_279	10751314	0.015168240000000001	17.36506616603583	not_mentioned	0.7958	not_mentioned	correct	ok	not_mentioned	released	option_probability
Clef	imcs21	test	10751314	symptom_280	10751314	0.015168240000000001	17.36506616603583	not_mentioned	0.8285	not_mentioned	correct	ok	not_mentioned	released	option_probability
Clef	imcs21	test	10751314	symptom_281	10751314	0.015168240000000001	17.36506616603583	not_mentioned	0.7961	not_mentioned	correct	ok	not_mentioned	released	option_probability
Clef	imcs21	test	10751314	symptom_282	10751314	0.015168240000000001	17.36506616603583	not_mentioned	0.5588	not_mentioned	correct	ok	not_mentioned	released	option_probability
Clef	imcs21	test	10751314	symptom_283	10751314	0.015168240000000001	17.36506616603583	not_mentioned	0.7333	not_mentioned	correct	ok	not_mentioned	released	option_probability
Clef	imcs21	test	10751314	symptom_284	10751314	0.015168240000000001	17.36506616603583	not_mentioned	0.8273	not_mentioned	correct	ok	not_mentioned	released	option_probability
Clef	imcs21	test	10751314	symptom_285	10751314	0.015168240000000001	17.36506616603583	not_mentioned	0.8514	not_mentioned	correct	ok	not_mentioned	released	option_probability
Clef	imcs21	test	10751314	symptom_286	10751314	0.015168240000000001	17.36506616603583	not_mentioned	0.9137	not_mentioned	correct	ok	not_mentioned	released	option_probability
Clef	imcs21	test	10751314	symptom_287	10751314	0.015168240000000001	17.36506616603583	not_mentioned	0.8679	not_mentioned	correct	ok	not_mentioned	released	option_probability
Clef	imcs21	test	10751314	symptom_288	10751314	0.015168240000000001	17.36506616603583	not_mentioned	0.5387	not_mentioned	correct	ok	not_mentioned	released	option_probability
Clef	imcs21	test	10751314	symptom_289	10751314	0.015168240000000001	17.36506616603583	not_mentioned	0.8933	not_mentioned	correct	ok	not_mentioned	released	option_probability
Clef	imcs21	test	10751314	symptom_290	10751314	0.015168240000000001	17.36506616603583	not_mentioned	0.8973	not_mentioned	correct	ok	not_mentioned	released	option_probability
Clef	imcs21	test	10751314	symptom_291	10751314	0.015168240000000001	17.36506616603583	not_mentioned	0.7478	not_mentioned	correct	ok	not_mentioned	released	option_probability
Clef	imcs21	test	10751314	symptom_292	10751314	0.015168240000000001	17.36506616603583	not_mentioned	0.8137	not_mentioned	correct	ok	not_mentioned	released	option_probability
Clef	imcs21	test	10751314	symptom_293	10751314	0.015168240000000001	17.36506616603583	not_mentioned	0.7976	not_mentioned	correct	ok	not_mentioned	released	option_probability
Clef	imcs21	test	10751314	symptom_294	10751314	0.015168240000000001	17.36506616603583	not_mentioned	0.9148	not_mentioned	correct	ok	not_mentioned	released	option_probability
Clef	imcs21	test	10751314	symptom_295	10751314	0.015168240000000001	17.36506616603583	not_mentioned	0.8522	not_mentioned	correct	ok	not_mentioned	released	option_probability
Clef	imcs21	test	10751314	symptom_296	10751314	0.015168240000000001	17.36506616603583	not_mentioned	0.9303	not_mentioned	correct	ok	not_mentioned	released	option_probability
Clef	imcs21	test	10751314	symptom_297	10751314	0.015168240000000001	17.36506616603583	not_mentioned	0.7856	not_mentioned	correct	ok	not_mentioned	released	option_probability
Clef	imcs21	test	10751314	symptom_298	10751314	0.015168240000000001	17.36506616603583	not_mentioned	0.7643	not_mentioned	correct	ok	not_mentioned	released	option_probability
Clef	imcs21	test	10751314	symptom_299	10751314	0.015168240000000001	17.36506616603583	not_mentioned	0.7504	not_mentioned	correct	ok	not_mentioned	released	option_probability
Clef	imcs21	test	10751314	symptom_300	10751314	0.015168240000000001	17.36506616603583	not_mentioned	0.7901	not_mentioned	correct	ok	not_mentioned	released	option_probability
Clef	imcs21	test	10751314	symptom_301	10751314	0.015168240000000001	17.36506616603583	not_mentioned	0.5294	not_mentioned	correct	ok	not_mentioned	released	option_probability
Clef	imcs21	test	10751314	symptom_302	10751314	0.015168240000000001	17.36506616603583	not_mentioned	0.7792	not_mentioned	correct	ok	not_mentioned	released	option_probability
Clef	imcs21	test	10751314	symptom_303	10751314	0.015168240000000001	17.36506616603583	not_mentioned	0.7284	not_mentioned	correct	ok	not_mentioned	released	option_probability
Clef	imcs21	test	10751314	symptom_304	10751314	0.015168240000000001	17.36506616603583	not_mentioned	0.871	not_mentioned	correct	ok	not_mentioned	released	option_probability
Clef	imcs21	test	10751314	symptom_305	10751314	0.015168240000000001	17.36506616603583	not_mentioned	0.8089	not_mentioned	correct	ok	not_mentioned	released	option_probability
Clef	imcs21	test	10751314	symptom_306	10751314	0.015168240000000001	17.36506616603583	not_mentioned	0.6536000000000001	not_mentioned	correct	ok	not_mentioned	released	option_probability
Clef	imcs21	test	10751314	symptom_307	10751314	0.015168240000000001	17.36506616603583	not_mentioned	0.8239	not_mentioned	correct	ok	not_mentioned	released	option_probability
Clef	imcs21	test	10751314	symptom_308	10751314	0.015168240000000001	17.36506616603583	not_mentioned	0.799	not_mentioned	correct	ok	not_mentioned	released	option_probability
Clef	imcs21	test	10751314	symptom_309	10751314	0.015168240000000001	17.36506616603583	not_mentioned	0.8275	not_mentioned	correct	ok	not_mentioned	released	option_probability
Clef	imcs21	test	10751314	symptom_310	10751314	0.015168240000000001	17.36506616603583	not_mentioned	0.8465	not_mentioned	correct	ok	not_mentioned	released	option_probability
Clef	imcs21	test	10751314	symptom_311	10751314	0.015168240000000001	17.36506616603583	not_mentioned	0.7022	not_mentioned	correct	ok	not_mentioned	released	option_probability
Clef	imcs21	test	10751314	symptom_312	10751314	0.015168240000000001	17.36506616603583	not_mentioned	0.8891	not_mentioned	correct	ok	not_mentioned	released	option_probability
Clef	imcs21	test	10751314	symptom_313	10751314	0.015168240000000001	17.36506616603583	not_mentioned	0.8561	not_mentioned	correct	ok	not_mentioned	released	option_probability
Clef	imcs21	test	10751314	symptom_314	10751314	0.015168240000000001	17.36506616603583	not_mentioned	0.7437	not_mentioned	correct	ok	not_mentioned	released	option_probability
Clef	imcs21	test	10751314	symptom_315	10751314	0.015168240000000001	17.36506616603583	not_mentioned	0.6974	not_mentioned	correct	ok	not_mentioned	released	option_probability
Clef	imcs21	test	10751314	symptom_316	10751314	0.015168240000000001	17.36506616603583	negative	0.5033	not_mentioned	incorrect	ok	not_mentioned	released	option_probability
Clef	imcs21	test	10751314	symptom_317	10751314	0.015168240000000001	17.36506616603583	not_mentioned	0.7416	not_mentioned	correct	ok	not_mentioned	released	option_probability
Clef	imcs21	test	10751314	symptom_318	10751314	0.015168240000000001	17.36506616603583	not_mentioned	0.9332	not_mentioned	correct	ok	not_mentioned	released	option_probability
Clef	imcs21	test	10751314	symptom_319	10751314	0.015168240000000001	17.36506616603583	not_mentioned	0.882	not_mentioned	correct	ok	not_mentioned	released	option_probability
Clef	imcs21	test	10751314	symptom_320	10751314	0.015168240000000001	17.36506616603583	not_mentioned	0.7365	not_mentioned	correct	ok	not_mentioned	released	option_probability
Clef	imcs21	test	10751314	symptom_321	10751314	0.015168240000000001	17.36506616603583	not_mentioned	0.8974	not_mentioned	correct	ok	not_mentioned	released	option_probability
Clef	imcs21	test	10751314	symptom_322	10751314	0.015168240000000001	17.36506616603583	not_mentioned	0.9309	not_mentioned	correct	ok	not_mentioned	released	option_probability
Clef	imcs21	test	10751314	symptom_323	10751314	0.015168240000000001	17.36506616603583	not_mentioned	0.9263	not_mentioned	correct	ok	not_mentioned	released	option_probability
Clef	imcs21	test	10751314	symptom_324	10751314	0.015168240000000001	17.36506616603583	not_mentioned	0.9503	not_mentioned	correct	ok	not_mentioned	released	option_probability
Clef	imcs21	test	10751314	symptom_325	10751314	0.015168240000000001	17.36506616603583	not_mentioned	0.9406	not_mentioned	correct	ok	not_mentioned	released	option_probability
Clef	imcs21	test	10751314	symptom_326	10751314	0.015168240000000001	17.36506616603583	not_mentioned	0.9313	not_mentioned	correct	ok	not_mentioned	released	option_probability
Clef	imcs21	test	10751314	symptom_327	10751314	0.015168240000000001	17.36506616603583	not_mentioned	0.869	not_mentioned	correct	ok	not_mentioned	released	option_probability
Clef	imcs21	test	10751314	symptom_328	10751314	0.015168240000000001	17.36506616603583	not_mentioned	0.6221	not_mentioned	correct	ok	not_mentioned	released	option_probability
Clef	imcs21	test	10751314	symptom_329	10751314	0.015168240000000001	17.36506616603583	not_mentioned	0.8219	not_mentioned	correct	ok	not_mentioned	released	option_probability
Clef	imcs21	test	10751314	symptom_330	10751314	0.015168240000000001	17.36506616603583	not_mentioned	0.7040000000000001	not_mentioned	correct	ok	not_mentioned	released	option_probability
Clef	imcs21	test	10752146	symptom_000	10752146	0.015260399999999999	17.96802695794031	not_mentioned	0.6588	not_mentioned	correct	ok	not_mentioned	released	option_probability
Clef	imcs21	test	10752146	symptom_001	10752146	0.015260399999999999	17.96802695794031	positive	0.9775	positive	correct	ok	positive	released	option_probability
Clef	imcs21	test	10752146	symptom_002	10752146	0.015260399999999999	17.96802695794031	positive	0.9215	positive	correct	ok	positive	released	option_probability
Clef	imcs21	test	10752146	symptom_003	10752146	0.015260399999999999	17.96802695794031	not_mentioned	0.9582	not_mentioned	correct	ok	not_mentioned	released	option_probability
Clef	imcs21	test	10752146	symptom_004	10752146	0.015260399999999999	17.96802695794031	not_mentioned	0.973	not_mentioned	correct	ok	not_mentioned	released	option_probability
Clef	imcs21	test	10752146	symptom_005	10752146	0.015260399999999999	17.96802695794031	not_mentioned	0.9511	not_mentioned	correct	ok	not_mentioned	released	option_probability
Clef	imcs21	test	10752146	symptom_006	10752146	0.015260399999999999	17.96802695794031	not_mentioned	0.8834	not_mentioned	correct	ok	not_mentioned	released	option_probability
Clef	imcs21	test	10752146	symptom_007	10752146	0.015260399999999999	17.96802695794031	not_mentioned	0.4298	positive	incorrect	ok	positive	released	option_probability
Clef	imcs21	test	10752146	symptom_008	10752146	0.015260399999999999	17.96802695794031	not_mentioned	0.927	not_mentioned	correct	ok	not_mentioned	released	option_probability
Clef	imcs21	test	10752146	symptom_009	10752146	0.015260399999999999	17.96802695794031	positive	0.464	not_mentioned	incorrect	ok	not_mentioned	released	option_probability
Clef	imcs21	test	10752146	symptom_010	10752146	0.015260399999999999	17.96802695794031	not_mentioned	0.7342	not_mentioned	correct	ok	not_mentioned	released	option_probability
Clef	imcs21	test	10752146	symptom_011	10752146	0.015260399999999999	17.96802695794031	not_mentioned	0.8214	not_mentioned	correct	ok	not_mentioned	released	option_probability
Clef	imcs21	test	10752146	symptom_012	10752146	0.015260399999999999	17.96802695794031	not_mentioned	0.7997	not_mentioned	correct	ok	not_mentioned	released	option_probability
Clef	imcs21	test	10752146	symptom_013	10752146	0.015260399999999999	17.96802695794031	not_mentioned	0.9216	not_mentioned	correct	ok	not_mentioned	released	option_probability
Clef	imcs21	test	10752146	symptom_014	10752146	0.015260399999999999	17.96802695794031	positive	0.8979	not_mentioned	incorrect	ok	not_mentioned	released	option_probability
Clef	imcs21	test	10752146	symptom_015	10752146	0.015260399999999999	17.96802695794031	not_mentioned	0.4943	not_mentioned	correct	ok	not_mentioned	released	option_probability
Clef	imcs21	test	10752146	symptom_016	10752146	0.015260399999999999	17.96802695794031	not_mentioned	0.5993	not_mentioned	correct	ok	not_mentioned	released	option_probability
Clef	imcs21	test	10752146	symptom_017	10752146	0.015260399999999999	17.96802695794031	not_mentioned	0.7078	not_mentioned	correct	ok	not_mentioned	released	option_probability
Clef	imcs21	test	10752146	symptom_018	10752146	0.015260399999999999	17.96802695794031	not_mentioned	0.8588	not_mentioned	correct	ok	not_mentioned	released	option_probability
Clef	imcs21	test	10752146	symptom_019	10752146	0.015260399999999999	17.96802695794031	not_mentioned	0.8977	not_mentioned	correct	ok	not_mentioned	released	option_probability
Clef	imcs21	test	10752146	symptom_020	10752146	0.015260399999999999	17.96802695794031	not_mentioned	0.8873	not_mentioned	correct	ok	not_mentioned	released	option_probability
Clef	imcs21	test	10752146	symptom_021	10752146	0.015260399999999999	17.96802695794031	not_mentioned	0.3605	not_mentioned	correct	ok	not_mentioned	released	option_probability
Clef	imcs21	test	10752146	symptom_022	10752146	0.015260399999999999	17.96802695794031	not_mentioned	0.4014	not_mentioned	correct	ok	not_mentioned	released	option_probability
Clef	imcs21	test	10752146	symptom_023	10752146	0.015260399999999999	17.96802695794031	not_mentioned	0.7315	not_mentioned	correct	ok	not_mentioned	released	option_probability
Clef	imcs21	test	10752146	symptom_024	10752146	0.015260399999999999	17.96802695794031	not_mentioned	0.5818	not_mentioned	correct	ok	not_mentioned	released	option_probability
Clef	imcs21	test	10752146	symptom_025	10752146	0.015260399999999999	17.96802695794031	not_mentioned	0.7887	not_mentioned	correct	ok	not_mentioned	released	option_probability
Clef	imcs21	test	10752146	symptom_026	10752146	0.015260399999999999	17.96802695794031	not_mentioned	0.9313	not_mentioned	correct	ok	not_mentioned	released	option_probability
Clef	imcs21	test	10752146	symptom_027	10752146	0.015260399999999999	17.96802695794031	not_mentioned	0.8279	not_mentioned	correct	ok	not_mentioned	released	option_probability
Clef	imcs21	test	10752146	symptom_028	10752146	0.015260399999999999	17.96802695794031	positive	0.5714	not_mentioned	incorrect	ok	not_mentioned	released	option_probability
Clef	imcs21	test	10752146	symptom_029	10752146	0.015260399999999999	17.96802695794031	not_mentioned	0.8975	not_mentioned	correct	ok	not_mentioned	released	option_probability
Clef	imcs21	test	10752146	symptom_030	10752146	0.015260399999999999	17.96802695794031	not_mentioned	0.9006	not_mentioned	correct	ok	not_mentioned	released	option_probability
Clef	imcs21	test	10752146	symptom_031	10752146	0.015260399999999999	17.96802695794031	not_mentioned	0.7681	not_mentioned	correct	ok	not_mentioned	released	option_probability
Clef	imcs21	test	10752146	symptom_032	10752146	0.015260399999999999	17.96802695794031	not_mentioned	0.826	not_mentioned	correct	ok	not_mentioned	released	option_probability
Clef	imcs21	test	10752146	symptom_033	10752146	0.015260399999999999	17.96802695794031	not_mentioned	0.8674	not_mentioned	correct	ok	not_mentioned	released	option_probability
Clef	imcs21	test	10752146	symptom_034	10752146	0.015260399999999999	17.96802695794031	not_mentioned	0.8885	not_mentioned	correct	ok	not_mentioned	released	option_probability
Clef	imcs21	test	10752146	symptom_035	10752146	0.015260399999999999	17.96802695794031	positive	0.3676	not_mentioned	incorrect	ok	not_mentioned	released	option_probability
Clef	imcs21	test	10752146	symptom_036	10752146	0.015260399999999999	17.96802695794031	not_mentioned	0.7609	not_mentioned	correct	ok	not_mentioned	released	option_probability
Clef	imcs21	test	10752146	symptom_037	10752146	0.015260399999999999	17.96802695794031	not_mentioned	0.9485	not_mentioned	correct	ok	not_mentioned	released	option_probability
Clef	imcs21	test	10752146	symptom_038	10752146	0.015260399999999999	17.96802695794031	not_mentioned	0.9346	not_mentioned	correct	ok	not_mentioned	released	option_probability
Clef	imcs21	test	10752146	symptom_039	10752146	0.015260399999999999	17.96802695794031	not_mentioned	0.8575	not_mentioned	correct	ok	not_mentioned	released	option_probability
Clef	imcs21	test	10752146	symptom_040	10752146	0.015260399999999999	17.96802695794031	not_mentioned	0.819	not_mentioned	correct	ok	not_mentioned	released	option_probability
Clef	imcs21	test	10752146	symptom_041	10752146	0.015260399999999999	17.96802695794031	not_mentioned	0.8968	not_mentioned	correct	ok	not_mentioned	released	option_probability
Clef	imcs21	test	10752146	symptom_042	10752146	0.015260399999999999	17.96802695794031	not_mentioned	0.8751	not_mentioned	correct	ok	not_mentioned	released	option_probability
Clef	imcs21	test	10752146	symptom_043	10752146	0.015260399999999999	17.96802695794031	not_mentioned	0.884	not_mentioned	correct	ok	not_mentioned	released	option_probability
Clef	imcs21	test	10752146	symptom_044	10752146	0.015260399999999999	17.96802695794031	positive	0.5821	positive	correct	ok	positive	released	option_probability
Clef	imcs21	test	10752146	symptom_045	10752146	0.015260399999999999	17.96802695794031	not_mentioned	0.9129	not_mentioned	correct	ok	not_mentioned	released	option_probability
Clef	imcs21	test	10752146	symptom_046	10752146	0.015260399999999999	17.96802695794031	not_mentioned	0.8059	not_mentioned	correct	ok	not_mentioned	released	option_probability
Clef	imcs21	test	10752146	symptom_047	10752146	0.015260399999999999	17.96802695794031	not_mentioned	0.8782	not_mentioned	correct	ok	not_mentioned	released	option_probability
Clef	imcs21	test	10752146	symptom_048	10752146	0.015260399999999999	17.96802695794031	not_mentioned	0.8388	not_mentioned	correct	ok	not_mentioned	released	option_probability
Clef	imcs21	test	10752146	symptom_049	10752146	0.015260399999999999	17.96802695794031	not_mentioned	0.9121	not_mentioned	correct	ok	not_mentioned	released	option_probability
Clef	imcs21	test	10752146	symptom_050	10752146	0.015260399999999999	17.96802695794031	positive	0.894	positive	correct	ok	positive	released	option_probability
Clef	imcs21	test	10752146	symptom_051	10752146	0.015260399999999999	17.96802695794031	not_mentioned	0.9194	not_mentioned	correct	ok	not_mentioned	released	option_probability
Clef	imcs21	test	10752146	symptom_052	10752146	0.015260399999999999	17.96802695794031	not_mentioned	0.8625	not_mentioned	correct	ok	not_mentioned	released	option_probability
Clef	imcs21	test	10752146	symptom_053	10752146	0.015260399999999999	17.96802695794031	not_mentioned	0.8857	not_mentioned	correct	ok	not_mentioned	released	option_probability
Clef	imcs21	test	10752146	symptom_054	10752146	0.015260399999999999	17.96802695794031	not_mentioned	0.8853	not_mentioned	correct	ok	not_mentioned	released	option_probability
Clef	imcs21	test	10752146	symptom_055	10752146	0.015260399999999999	17.96802695794031	not_mentioned	0.8606	not_mentioned	correct	ok	not_mentioned	released	option_probability
Clef	imcs21	test	10752146	symptom_056	10752146	0.015260399999999999	17.96802695794031	not_mentioned	0.9032	not_mentioned	correct	ok	not_mentioned	released	option_probability
Clef	imcs21	test	10752146	symptom_057	10752146	0.015260399999999999	17.96802695794031	not_mentioned	0.9084	not_mentioned	correct	ok	not_mentioned	released	option_probability
Clef	imcs21	test	10752146	symptom_058	10752146	0.015260399999999999	17.96802695794031	not_mentioned	0.8449	not_mentioned	correct	ok	not_mentioned	released	option_probability
Clef	imcs21	test	10752146	symptom_059	10752146	0.015260399999999999	17.96802695794031	not_mentioned	0.8905	not_mentioned	correct	ok	not_mentioned	released	option_probability
Clef	imcs21	test	10752146	symptom_060	10752146	0.015260399999999999	17.96802695794031	not_mentioned	0.8103	not_mentioned	correct	ok	not_mentioned	released	option_probability
Clef	imcs21	test	10752146	symptom_061	10752146	0.015260399999999999	17.96802695794031	not_mentioned	0.7433	not_mentioned	correct	ok	not_mentioned	released	option_probability
Clef	imcs21	test	10752146	symptom_062	10752146	0.015260399999999999	17.96802695794031	not_mentioned	0.7398	not_mentioned	correct	ok	not_mentioned	released	option_probability
Clef	imcs21	test	10752146	symptom_063	10752146	0.015260399999999999	17.96802695794031	not_mentioned	0.8242	not_mentioned	correct	ok	not_mentioned	released	option_probability
Clef	imcs21	test	10752146	symptom_064	10752146	0.015260399999999999	17.96802695794031	not_mentioned	0.6966	not_mentioned	correct	ok	not_mentioned	released	option_probability
Clef	imcs21	test	10752146	symptom_065	10752146	0.015260399999999999	17.96802695794031	not_mentioned	0.9683	not_mentioned	correct	ok	not_mentioned	released	option_probability
Clef	imcs21	test	10752146	symptom_066	10752146	0.015260399999999999	17.96802695794031	not_mentioned	0.7316	not_mentioned	correct	ok	not_mentioned	released	option_probability
Clef	imcs21	test	10752146	symptom_067	10752146	0.015260399999999999	17.96802695794031	not_mentioned	0.9544	not_mentioned	correct	ok	not_mentioned	released	option_probability
Clef	imcs21	test	10752146	symptom_068	10752146	0.015260399999999999	17.96802695794031	positive	0.8303	not_mentioned	incorrect	ok	not_mentioned	released	option_probability
Clef	imcs21	test	10752146	symptom_069	10752146	0.015260399999999999	17.96802695794031	not_mentioned	0.843	not_mentioned	correct	ok	not_mentioned	released	option_probability
Clef	imcs21	test	10752146	symptom_070	10752146	0.015260399999999999	17.96802695794031	not_mentioned	0.9594	not_mentioned	correct	ok	not_mentioned	released	option_probability
Clef	imcs21	test	10752146	symptom_071	10752146	0.015260399999999999	17.96802695794031	not_mentioned	0.7838	not_mentioned	correct	ok	not_mentioned	released	option_probability
Clef	imcs21	test	10752146	symptom_072	10752146	0.015260399999999999	17.96802695794031	not_mentioned	0.8592	not_mentioned	correct	ok	not_mentioned	released	option_probability
Clef	imcs21	test	10752146	symptom_073	10752146	0.015260399999999999	17.96802695794031	not_mentioned	0.811	not_mentioned	correct	ok	not_mentioned	released	option_probability
Clef	imcs21	test	10752146	symptom_074	10752146	0.015260399999999999	17.96802695794031	not_mentioned	0.7957	not_mentioned	correct	ok	not_mentioned	released	option_probability
Clef	imcs21	test	10752146	symptom_075	10752146	0.015260399999999999	17.96802695794031	not_mentioned	0.9448	not_mentioned	correct	ok	not_mentioned	released	option_probability
Clef	imcs21	test	10752146	symptom_076	10752146	0.015260399999999999	17.96802695794031	not_mentioned	0.8502	not_mentioned	correct	ok	not_mentioned	released	option_probability
Clef	imcs21	test	10752146	symptom_077	10752146	0.015260399999999999	17.96802695794031	not_mentioned	0.8673	not_mentioned	correct	ok	not_mentioned	released	option_probability
Clef	imcs21	test	10752146	symptom_078	10752146	0.015260399999999999	17.96802695794031	not_mentioned	0.8998	not_mentioned	correct	ok	not_mentioned	released	option_probability
Clef	imcs21	test	10752146	symptom_079	10752146	0.015260399999999999	17.96802695794031	not_mentioned	0.8012	not_mentioned	correct	ok	not_mentioned	released	option_probability
Clef	imcs21	test	10752146	symptom_080	10752146	0.015260399999999999	17.96802695794031	not_mentioned	0.798	not_mentioned	correct	ok	not_mentioned	released	option_probability
Clef	imcs21	test	10752146	symptom_081	10752146	0.015260399999999999	17.96802695794031	not_mentioned	0.8977	not_mentioned	correct	ok	not_mentioned	released	option_probability
Clef	imcs21	test	10752146	symptom_082	10752146	0.015260399999999999	17.96802695794031	not_mentioned	0.9088	not_mentioned	correct	ok	not_mentioned	released	option_probability
Clef	imcs21	test	10752146	symptom_083	10752146	0.015260399999999999	17.96802695794031	not_mentioned	0.8648	not_mentioned	correct	ok	not_mentioned	released	option_probability
Clef	imcs21	test	10752146	symptom_084	10752146	0.015260399999999999	17.96802695794031	positive	0.7021000000000001	not_mentioned	incorrect	ok	not_mentioned	released	option_probability
Clef	imcs21	test	10752146	symptom_085	10752146	0.015260399999999999	17.96802695794031	not_mentioned	0.8564	not_mentioned	correct	ok	not_mentioned	released	option_probability
Clef	imcs21	test	10752146	symptom_086	10752146	0.015260399999999999	17.96802695794031	not_mentioned	0.7000000000000001	not_mentioned	correct	ok	not_mentioned	released	option_probability
Clef	imcs21	test	10752146	symptom_087	10752146	0.015260399999999999	17.96802695794031	not_mentioned	0.8599	not_mentioned	correct	ok	not_mentioned	released	option_probability
Clef	imcs21	test	10752146	symptom_088	10752146	0.015260399999999999	17.96802695794031	not_mentioned	0.8895	not_mentioned	correct	ok	not_mentioned	released	option_probability
Clef	imcs21	test	10752146	symptom_089	10752146	0.015260399999999999	17.96802695794031	not_mentioned	0.7867	not_mentioned	correct	ok	not_mentioned	released	option_probability
Clef	imcs21	test	10752146	symptom_090	10752146	0.015260399999999999	17.96802695794031	not_mentioned	0.8055	not_mentioned	correct	ok	not_mentioned	released	option_probability
Clef	imcs21	test	10752146	symptom_091	10752146	0.015260399999999999	17.96802695794031	not_mentioned	0.8849	not_mentioned	correct	ok	not_mentioned	released	option_probability
Clef	imcs21	test	10752146	symptom_092	10752146	0.015260399999999999	17.96802695794031	not_mentioned	0.86	not_mentioned	correct	ok	not_mentioned	released	option_probability
Clef	imcs21	test	10752146	symptom_093	10752146	0.015260399999999999	17.96802695794031	not_mentioned	0.8803	not_mentioned	correct	ok	not_mentioned	released	option_probability
Clef	imcs21	test	10752146	symptom_094	10752146	0.015260399999999999	17.96802695794031	not_mentioned	0.9269	not_mentioned	correct	ok	not_mentioned	released	option_probability
Clef	imcs21	test	10752146	symptom_095	10752146	0.015260399999999999	17.96802695794031	not_mentioned	0.9179	not_mentioned	correct	ok	not_mentioned	released	option_probability
Clef	imcs21	test	10752146	symptom_096	10752146	0.015260399999999999	17.96802695794031	not_mentioned	0.8529	not_mentioned	correct	ok	not_mentioned	released	option_probability
Clef	imcs21	test	10752146	symptom_097	10752146	0.015260399999999999	17.96802695794031	not_mentioned	0.8551	not_mentioned	correct	ok	not_mentioned	released	option_probability
Clef	imcs21	test	10752146	symptom_098	10752146	0.015260399999999999	17.96802695794031	not_mentioned	0.7771	not_mentioned	correct	ok	not_mentioned	released	option_probability
Clef	imcs21	test	10752146	symptom_099	10752146	0.015260399999999999	17.96802695794031	not_mentioned	0.8822	not_mentioned	correct	ok	not_mentioned	released	option_probability
Clef	imcs21	test	10752146	symptom_100	10752146	0.015260399999999999	17.96802695794031	not_mentioned	0.9549	not_mentioned	correct	ok	not_mentioned	released	option_probability
Clef	imcs21	test	10752146	symptom_101	10752146	0.015260399999999999	17.96802695794031	not_mentioned	0.9204	not_mentioned	correct	ok	not_mentioned	released	option_probability
Clef	imcs21	test	10752146	symptom_102	10752146	0.015260399999999999	17.96802695794031	not_mentioned	0.9337	not_mentioned	correct	ok	not_mentioned	released	option_probability
Clef	imcs21	test	10752146	symptom_103	10752146	0.015260399999999999	17.96802695794031	not_mentioned	0.8833	not_mentioned	correct	ok	not_mentioned	released	option_probability
Clef	imcs21	test	10752146	symptom_104	10752146	0.015260399999999999	17.96802695794031	not_mentioned	0.8766	not_mentioned	correct	ok	not_mentioned	released	option_probability
Clef	imcs21	test	10752146	symptom_105	10752146	0.015260399999999999	17.96802695794031	not_mentioned	0.8212	not_mentioned	correct	ok	not_mentioned	released	option_probability
Clef	imcs21	test	10752146	symptom_106	10752146	0.015260399999999999	17.96802695794031	not_mentioned	0.8381	not_mentioned	correct	ok	not_mentioned	released	option_probability
Clef	imcs21	test	10752146	symptom_107	10752146	0.015260399999999999	17.96802695794031	not_mentioned	0.8548	not_mentioned	correct	ok	not_mentioned	released	option_probability
Clef	imcs21	test	10752146	symptom_108	10752146	0.015260399999999999	17.96802695794031	not_mentioned	0.7823	not_mentioned	correct	ok	not_mentioned	released	option_probability
Clef	imcs21	test	10752146	symptom_109	10752146	0.015260399999999999	17.96802695794031	not_mentioned	0.7754	not_mentioned	correct	ok	not_mentioned	released	option_probability
Clef	imcs21	test	10752146	symptom_110	10752146	0.015260399999999999	17.96802695794031	not_mentioned	0.8738	not_mentioned	correct	ok	not_mentioned	released	option_probability
Clef	imcs21	test	10752146	symptom_111	10752146	0.015260399999999999	17.96802695794031	not_mentioned	0.788	not_mentioned	correct	ok	not_mentioned	released	option_probability
Clef	imcs21	test	10752146	symptom_112	10752146	0.015260399999999999	17.96802695794031	not_mentioned	0.9127	not_mentioned	correct	ok	not_mentioned	released	option_probability
Clef	imcs21	test	10752146	symptom_113	10752146	0.015260399999999999	17.96802695794031	not_mentioned	0.7977	not_mentioned	correct	ok	not_mentioned	released	option_probability
Clef	imcs21	test	10752146	symptom_114	10752146	0.015260399999999999	17.96802695794031	not_mentioned	0.9117	not_mentioned	correct	ok	not_mentioned	released	option_probability
Clef	imcs21	test	10752146	symptom_115	10752146	0.015260399999999999	17.96802695794031	not_mentioned	0.8396	not_mentioned	correct	ok	not_mentioned	released	option_probability
Clef	imcs21	test	10752146	symptom_116	10752146	0.015260399999999999	17.96802695794031	not_mentioned	0.6092000000000001	not_mentioned	correct	ok	not_mentioned	released	option_probability
Clef	imcs21	test	10752146	symptom_117	10752146	0.015260399999999999	17.96802695794031	not_mentioned	0.8209	not_mentioned	correct	ok	not_mentioned	released	option_probability
Clef	imcs21	test	10752146	symptom_118	10752146	0.015260399999999999	17.96802695794031	not_mentioned	0.8726	not_mentioned	correct	ok	not_mentioned	released	option_probability
Clef	imcs21	test	10752146	symptom_119	10752146	0.015260399999999999	17.96802695794031	not_mentioned	0.723	not_mentioned	correct	ok	not_mentioned	released	option_probability
Clef	imcs21	test	10752146	symptom_120	10752146	0.015260399999999999	17.96802695794031	not_mentioned	0.8566	not_mentioned	correct	ok	not_mentioned	released	option_probability
Clef	imcs21	test	10752146	symptom_121	10752146	0.015260399999999999	17.96802695794031	not_mentioned	0.8727	not_mentioned	correct	ok	not_mentioned	released	option_probability
Clef	imcs21	test	10752146	symptom_122	10752146	0.015260399999999999	17.96802695794031	not_mentioned	0.8114	not_mentioned	correct	ok	not_mentioned	released	option_probability
Clef	imcs21	test	10752146	symptom_123	10752146	0.015260399999999999	17.96802695794031	not_mentioned	0.9186	not_mentioned	correct	ok	not_mentioned	released	option_probability
Clef	imcs21	test	10752146	symptom_124	10752146	0.015260399999999999	17.96802695794031	not_mentioned	0.9149	not_mentioned	correct	ok	not_mentioned	released	option_probability
Clef	imcs21	test	10752146	symptom_125	10752146	0.015260399999999999	17.96802695794031	not_mentioned	0.4943	not_mentioned	correct	ok	not_mentioned	released	option_probability
Clef	imcs21	test	10752146	symptom_126	10752146	0.015260399999999999	17.96802695794031	not_mentioned	0.8905	not_mentioned	correct	ok	not_mentioned	released	option_probability
Clef	imcs21	test	10752146	symptom_127	10752146	0.015260399999999999	17.96802695794031	not_mentioned	0.9421	not_mentioned	correct	ok	not_mentioned	released	option_probability
Clef	imcs21	test	10752146	symptom_128	10752146	0.015260399999999999	17.96802695794031	not_mentioned	0.6251	not_mentioned	correct	ok	not_mentioned	released	option_probability
Clef	imcs21	test	10752146	symptom_129	10752146	0.015260399999999999	17.96802695794031	not_mentioned	0.9198	not_mentioned	correct	ok	not_mentioned	released	option_probability
Clef	imcs21	test	10752146	symptom_130	10752146	0.015260399999999999	17.96802695794031	not_mentioned	0.9157	not_mentioned	correct	ok	not_mentioned	released	option_probability
Clef	imcs21	test	10752146	symptom_131	10752146	0.015260399999999999	17.96802695794031	not_mentioned	0.8889	not_mentioned	correct	ok	not_mentioned	released	option_probability
Clef	imcs21	test	10752146	symptom_132	10752146	0.015260399999999999	17.96802695794031	not_mentioned	0.9449	not_mentioned	correct	ok	not_mentioned	released	option_probability
Clef	imcs21	test	10752146	symptom_133	10752146	0.015260399999999999	17.96802695794031	not_mentioned	0.8028	not_mentioned	correct	ok	not_mentioned	released	option_probability
Clef	imcs21	test	10752146	symptom_134	10752146	0.015260399999999999	17.96802695794031	not_mentioned	0.8987	not_mentioned	correct	ok	not_mentioned	released	option_probability
Clef	imcs21	test	10752146	symptom_135	10752146	0.015260399999999999	17.96802695794031	not_mentioned	0.8582	not_mentioned	correct	ok	not_mentioned	released	option_probability
Clef	imcs21	test	10752146	symptom_136	10752146	0.015260399999999999	17.96802695794031	not_mentioned	0.8668	not_mentioned	correct	ok	not_mentioned	released	option_probability
Clef	imcs21	test	10752146	symptom_137	10752146	0.015260399999999999	17.96802695794031	not_mentioned	0.8566	not_mentioned	correct	ok	not_mentioned	released	option_probability
Clef	imcs21	test	10752146	symptom_138	10752146	0.015260399999999999	17.96802695794031	not_mentioned	0.759	not_mentioned	correct	ok	not_mentioned	released	option_probability
Clef	imcs21	test	10752146	symptom_139	10752146	0.015260399999999999	17.96802695794031	not_mentioned	0.9043	not_mentioned	correct	ok	not_mentioned	released	option_probability
Clef	imcs21	test	10752146	symptom_140	10752146	0.015260399999999999	17.96802695794031	not_mentioned	0.9102	not_mentioned	correct	ok	not_mentioned	released	option_probability
Clef	imcs21	test	10752146	symptom_141	10752146	0.015260399999999999	17.96802695794031	not_mentioned	0.7968	not_mentioned	correct	ok	not_mentioned	released	option_probability
Clef	imcs21	test	10752146	symptom_142	10752146	0.015260399999999999	17.96802695794031	not_mentioned	0.7879	not_mentioned	correct	ok	not_mentioned	released	option_probability
Clef	imcs21	test	10752146	symptom_143	10752146	0.015260399999999999	17.96802695794031	not_mentioned	0.8783	not_mentioned	correct	ok	not_mentioned	released	option_probability
Clef	imcs21	test	10752146	symptom_144	10752146	0.015260399999999999	17.96802695794031	not_mentioned	0.8329	not_mentioned	correct	ok	not_mentioned	released	option_probability
Clef	imcs21	test	10752146	symptom_145	10752146	0.015260399999999999	17.96802695794031	not_mentioned	0.8889	not_mentioned	correct	ok	not_mentioned	released	option_probability
Clef	imcs21	test	10752146	symptom_146	10752146	0.015260399999999999	17.96802695794031	not_mentioned	0.656	not_mentioned	correct	ok	not_mentioned	released	option_probability
Clef	imcs21	test	10752146	symptom_147	10752146	0.015260399999999999	17.96802695794031	not_mentioned	0.8589	not_mentioned	correct	ok	not_mentioned	released	option_probability
Clef	imcs21	test	10752146	symptom_148	10752146	0.015260399999999999	17.96802695794031	not_mentioned	0.884	not_mentioned	correct	ok	not_mentioned	released	option_probability
Clef	imcs21	test	10752146	symptom_149	10752146	0.015260399999999999	17.96802695794031	not_mentioned	0.87	not_mentioned	correct	ok	not_mentioned	released	option_probability
Clef	imcs21	test	10752146	symptom_150	10752146	0.015260399999999999	17.96802695794031	not_mentioned	0.9197	not_mentioned	correct	ok	not_mentioned	released	option_probability
Clef	imcs21	test	10752146	symptom_151	10752146	0.015260399999999999	17.96802695794031	not_mentioned	0.8603	not_mentioned	correct	ok	not_mentioned	released	option_probability
Clef	imcs21	test	10752146	symptom_152	10752146	0.015260399999999999	17.96802695794031	not_mentioned	0.8198	not_mentioned	correct	ok	not_mentioned	released	option_probability
Clef	imcs21	test	10752146	symptom_153	10752146	0.015260399999999999	17.96802695794031	not_mentioned	0.7843	not_mentioned	correct	ok	not_mentioned	released	option_probability
Clef	imcs21	test	10752146	symptom_154	10752146	0.015260399999999999	17.96802695794031	positive	0.8615	not_mentioned	incorrect	ok	not_mentioned	released	option_probability
Clef	imcs21	test	10752146	symptom_155	10752146	0.015260399999999999	17.96802695794031	not_mentioned	0.7462	not_mentioned	correct	ok	not_mentioned	released	option_probability
Clef	imcs21	test	10752146	symptom_156	10752146	0.015260399999999999	17.96802695794031	not_mentioned	0.7838	not_mentioned	correct	ok	not_mentioned	released	option_probability
Clef	imcs21	test	10752146	symptom_157	10752146	0.015260399999999999	17.96802695794031	not_mentioned	0.9268	not_mentioned	correct	ok	not_mentioned	released	option_probability
Clef	imcs21	test	10752146	symptom_158	10752146	0.015260399999999999	17.96802695794031	not_mentioned	0.9324	not_mentioned	correct	ok	not_mentioned	released	option_probability
Clef	imcs21	test	10752146	symptom_159	10752146	0.015260399999999999	17.96802695794031	not_mentioned	0.8766	not_mentioned	correct	ok	not_mentioned	released	option_probability
Clef	imcs21	test	10752146	symptom_160	10752146	0.015260399999999999	17.96802695794031	not_mentioned	0.7096	not_mentioned	correct	ok	not_mentioned	released	option_probability
Clef	imcs21	test	10752146	symptom_161	10752146	0.015260399999999999	17.96802695794031	not_mentioned	0.7032	not_mentioned	correct	ok	not_mentioned	released	option_probability
Clef	imcs21	test	10752146	symptom_162	10752146	0.015260399999999999	17.96802695794031	not_mentioned	0.6752	not_mentioned	correct	ok	not_mentioned	released	option_probability
Clef	imcs21	test	10752146	symptom_163	10752146	0.015260399999999999	17.96802695794031	not_mentioned	0.6787	not_mentioned	correct	ok	not_mentioned	released	option_probability
Clef	imcs21	test	10752146	symptom_164	10752146	0.015260399999999999	17.96802695794031	not_mentioned	0.7964	not_mentioned	correct	ok	not_mentioned	released	option_probability
Clef	imcs21	test	10752146	symptom_165	10752146	0.015260399999999999	17.96802695794031	not_mentioned	0.7321	not_mentioned	correct	ok	not_mentioned	released	option_probability
Clef	imcs21	test	10752146	symptom_166	10752146	0.015260399999999999	17.96802695794031	not_mentioned	0.8743	not_mentioned	correct	ok	not_mentioned	released	option_probability
Clef	imcs21	test	10752146	symptom_167	10752146	0.015260399999999999	17.96802695794031	not_mentioned	0.9316	not_mentioned	correct	ok	not_mentioned	released	option_probability
Clef	imcs21	test	10752146	symptom_168	10752146	0.015260399999999999	17.96802695794031	not_mentioned	0.9349	not_mentioned	correct	ok	not_mentioned	released	option_probability
Clef	imcs21	test	10752146	symptom_169	10752146	0.015260399999999999	17.96802695794031	not_mentioned	0.8094	not_mentioned	correct	ok	not_mentioned	released	option_probability
Clef	imcs21	test	10752146	symptom_170	10752146	0.015260399999999999	17.96802695794031	not_mentioned	0.858	not_mentioned	correct	ok	not_mentioned	released	option_probability
Clef	imcs21	test	10752146	symptom_171	10752146	0.015260399999999999	17.96802695794031	not_mentioned	0.9347	not_mentioned	correct	ok	not_mentioned	released	option_probability
Clef	imcs21	test	10752146	symptom_172	10752146	0.015260399999999999	17.96802695794031	not_mentioned	0.6559	not_mentioned	correct	ok	not_mentioned	released	option_probability
Clef	imcs21	test	10752146	symptom_173	10752146	0.015260399999999999	17.96802695794031	not_mentioned	0.9392	not_mentioned	correct	ok	not_mentioned	released	option_probability
Clef	imcs21	test	10752146	symptom_174	10752146	0.015260399999999999	17.96802695794031	not_mentioned	0.8144	not_mentioned	correct	ok	not_mentioned	released	option_probability
Clef	imcs21	test	10752146	symptom_175	10752146	0.015260399999999999	17.96802695794031	not_mentioned	0.5489	not_mentioned	correct	ok	not_mentioned	released	option_probability
Clef	imcs21	test	10752146	symptom_176	10752146	0.015260399999999999	17.96802695794031	not_mentioned	0.8806	not_mentioned	correct	ok	not_mentioned	released	option_probability
Clef	imcs21	test	10752146	symptom_177	10752146	0.015260399999999999	17.96802695794031	not_mentioned	0.7972	not_mentioned	correct	ok	not_mentioned	released	option_probability
Clef	imcs21	test	10752146	symptom_178	10752146	0.015260399999999999	17.96802695794031	not_mentioned	0.8505	not_mentioned	correct	ok	not_mentioned	released	option_probability
Clef	imcs21	test	10752146	symptom_179	10752146	0.015260399999999999	17.96802695794031	not_mentioned	0.8691	not_mentioned	correct	ok	not_mentioned	released	option_probability
Clef	imcs21	test	10752146	symptom_180	10752146	0.015260399999999999	17.96802695794031	not_mentioned	0.8865	not_mentioned	correct	ok	not_mentioned	released	option_probability
Clef	imcs21	test	10752146	symptom_181	10752146	0.015260399999999999	17.96802695794031	not_mentioned	0.8422	not_mentioned	correct	ok	not_mentioned	released	option_probability
Clef	imcs21	test	10752146	symptom_182	10752146	0.015260399999999999	17.96802695794031	not_mentioned	0.6748	not_mentioned	correct	ok	not_mentioned	released	option_probability
Clef	imcs21	test	10752146	symptom_183	10752146	0.015260399999999999	17.96802695794031	not_mentioned	0.8856	not_mentioned	correct	ok	not_mentioned	released	option_probability
Clef	imcs21	test	10752146	symptom_184	10752146	0.015260399999999999	17.96802695794031	not_mentioned	0.8602	not_mentioned	correct	ok	not_mentioned	released	option_probability
Clef	imcs21	test	10752146	symptom_185	10752146	0.015260399999999999	17.96802695794031	not_mentioned	0.5713	not_mentioned	correct	ok	not_mentioned	released	option_probability
Clef	imcs21	test	10752146	symptom_186	10752146	0.015260399999999999	17.96802695794031	not_mentioned	0.9113	not_mentioned	correct	ok	not_mentioned	released	option_probability
Clef	imcs21	test	10752146	symptom_187	10752146	0.015260399999999999	17.96802695794031	not_mentioned	0.7393	not_mentioned	correct	ok	not_mentioned	released	option_probability
Clef	imcs21	test	10752146	symptom_188	10752146	0.015260399999999999	17.96802695794031	not_mentioned	0.8869	not_mentioned	correct	ok	not_mentioned	released	option_probability
Clef	imcs21	test	10752146	symptom_189	10752146	0.015260399999999999	17.96802695794031	not_mentioned	0.7155	not_mentioned	correct	ok	not_mentioned	released	option_probability
Clef	imcs21	test	10752146	symptom_190	10752146	0.015260399999999999	17.96802695794031	not_mentioned	0.6846	not_mentioned	correct	ok	not_mentioned	released	option_probability
Clef	imcs21	test	10752146	symptom_191	10752146	0.015260399999999999	17.96802695794031	not_mentioned	0.7833	not_mentioned	correct	ok	not_mentioned	released	option_probability
Clef	imcs21	test	10752146	symptom_192	10752146	0.015260399999999999	17.96802695794031	not_mentioned	0.5191	not_mentioned	correct	ok	not_mentioned	released	option_probability
Clef	imcs21	test	10752146	symptom_193	10752146	0.015260399999999999	17.96802695794031	not_mentioned	0.7297	not_mentioned	correct	ok	not_mentioned	released	option_probability
Clef	imcs21	test	10752146	symptom_194	10752146	0.015260399999999999	17.96802695794031	not_mentioned	0.7909	not_mentioned	correct	ok	not_mentioned	released	option_probability
Clef	imcs21	test	10752146	symptom_195	10752146	0.015260399999999999	17.96802695794031	not_mentioned	0.9669	not_mentioned	correct	ok	not_mentioned	released	option_probability
Clef	imcs21	test	10752146	symptom_196	10752146	0.015260399999999999	17.96802695794031	not_mentioned	0.9345	not_mentioned	correct	ok	not_mentioned	released	option_probability
Clef	imcs21	test	10752146	symptom_197	10752146	0.015260399999999999	17.96802695794031	not_mentioned	0.7757000000000001	not_mentioned	correct	ok	not_mentioned	released	option_probability
Clef	imcs21	test	10752146	symptom_198	10752146	0.015260399999999999	17.96802695794031	not_mentioned	0.8504	not_mentioned	correct	ok	not_mentioned	released	option_probability
Clef	imcs21	test	10752146	symptom_199	10752146	0.015260399999999999	17.96802695794031	not_mentioned	0.9115	not_mentioned	correct	ok	not_mentioned	released	option_probability
Clef	imcs21	test	10752146	symptom_200	10752146	0.015260399999999999	17.96802695794031	not_mentioned	0.7787000000000001	not_mentioned	correct	ok	not_mentioned	released	option_probability
Clef	imcs21	test	10752146	symptom_201	10752146	0.015260399999999999	17.96802695794031	not_mentioned	0.9215	not_mentioned	correct	ok	not_mentioned	released	option_probability
Clef	imcs21	test	10752146	symptom_202	10752146	0.015260399999999999	17.96802695794031	positive	0.5587	not_mentioned	incorrect	ok	not_mentioned	released	option_probability
Clef	imcs21	test	10752146	symptom_203	10752146	0.015260399999999999	17.96802695794031	not_mentioned	0.7844	not_mentioned	correct	ok	not_mentioned	released	option_probability
Clef	imcs21	test	10752146	symptom_204	10752146	0.015260399999999999	17.96802695794031	not_mentioned	0.7034	not_mentioned	correct	ok	not_mentioned	released	option_probability
Clef	imcs21	test	10752146	symptom_205	10752146	0.015260399999999999	17.96802695794031	not_mentioned	0.7916	not_mentioned	correct	ok	not_mentioned	released	option_probability
Clef	imcs21	test	10752146	symptom_206	10752146	0.015260399999999999	17.96802695794031	not_mentioned	0.8158	not_mentioned	correct	ok	not_mentioned	released	option_probability
Clef	imcs21	test	10752146	symptom_207	10752146	0.015260399999999999	17.96802695794031	not_mentioned	0.813	not_mentioned	correct	ok	not_mentioned	released	option_probability
Clef	imcs21	test	10752146	symptom_208	10752146	0.015260399999999999	17.96802695794031	not_mentioned	0.8309	not_mentioned	correct	ok	not_mentioned	released	option_probability
Clef	imcs21	test	10752146	symptom_209	10752146	0.015260399999999999	17.96802695794031	not_mentioned	0.8513	not_mentioned	correct	ok	not_mentioned	released	option_probability
Clef	imcs21	test	10752146	symptom_210	10752146	0.015260399999999999	17.96802695794031	not_mentioned	0.924	not_mentioned	correct	ok	not_mentioned	released	option_probability
Clef	imcs21	test	10752146	symptom_211	10752146	0.015260399999999999	17.96802695794031	not_mentioned	0.8357	not_mentioned	correct	ok	not_mentioned	released	option_probability
Clef	imcs21	test	10752146	symptom_212	10752146	0.015260399999999999	17.96802695794031	not_mentioned	0.7224	not_mentioned	correct	ok	not_mentioned	released	option_probability
Clef	imcs21	test	10752146	symptom_213	10752146	0.015260399999999999	17.96802695794031	not_mentioned	0.8602	not_mentioned	correct	ok	not_mentioned	released	option_probability
Clef	imcs21	test	10752146	symptom_214	10752146	0.015260399999999999	17.96802695794031	not_mentioned	0.9175	not_mentioned	correct	ok	not_mentioned	released	option_probability
Clef	imcs21	test	10752146	symptom_215	10752146	0.015260399999999999	17.96802695794031	not_mentioned	0.8612	not_mentioned	correct	ok	not_mentioned	released	option_probability
Clef	imcs21	test	10752146	symptom_216	10752146	0.015260399999999999	17.96802695794031	not_mentioned	0.587	not_mentioned	correct	ok	not_mentioned	released	option_probability
Clef	imcs21	test	10752146	symptom_217	10752146	0.015260399999999999	17.96802695794031	not_mentioned	0.8838	not_mentioned	correct	ok	not_mentioned	released	option_probability
Clef	imcs21	test	10752146	symptom_218	10752146	0.015260399999999999	17.96802695794031	not_mentioned	0.8699	not_mentioned	correct	ok	not_mentioned	released	option_probability
Clef	imcs21	test	10752146	symptom_219	10752146	0.015260399999999999	17.96802695794031	not_mentioned	0.9285	not_mentioned	correct	ok	not_mentioned	released	option_probability
Clef	imcs21	test	10752146	symptom_220	10752146	0.015260399999999999	17.96802695794031	not_mentioned	0.9152	not_mentioned	correct	ok	not_mentioned	released	option_probability
Clef	imcs21	test	10752146	symptom_221	10752146	0.015260399999999999	17.96802695794031	not_mentioned	0.849	not_mentioned	correct	ok	not_mentioned	released	option_probability
Clef	imcs21	test	10752146	symptom_222	10752146	0.015260399999999999	17.96802695794031	not_mentioned	0.5788	not_mentioned	correct	ok	not_mentioned	released	option_probability
Clef	imcs21	test	10752146	symptom_223	10752146	0.015260399999999999	17.96802695794031	not_mentioned	0.8662	not_mentioned	correct	ok	not_mentioned	released	option_probability
Clef	imcs21	test	10752146	symptom_224	10752146	0.015260399999999999	17.96802695794031	not_mentioned	0.885	not_mentioned	correct	ok	not_mentioned	released	option_probability
Clef	imcs21	test	10752146	symptom_225	10752146	0.015260399999999999	17.96802695794031	not_mentioned	0.5644	not_mentioned	correct	ok	not_mentioned	released	option_probability
Clef	imcs21	test	10752146	symptom_226	10752146	0.015260399999999999	17.96802695794031	not_mentioned	0.8463	not_mentioned	correct	ok	not_mentioned	released	option_probability
Clef	imcs21	test	10752146	symptom_227	10752146	0.015260399999999999	17.96802695794031	not_mentioned	0.6697000000000001	not_mentioned	correct	ok	not_mentioned	released	option_probability
Clef	imcs21	test	10752146	symptom_228	10752146	0.015260399999999999	17.96802695794031	not_mentioned	0.8478	not_mentioned	correct	ok	not_mentioned	released	option_probability
Clef	imcs21	test	10752146	symptom_229	10752146	0.015260399999999999	17.96802695794031	not_mentioned	0.9188	not_mentioned	correct	ok	not_mentioned	released	option_probability
Clef	imcs21	test	10752146	symptom_230	10752146	0.015260399999999999	17.96802695794031	not_mentioned	0.7184	not_mentioned	correct	ok	not_mentioned	released	option_probability
Clef	imcs21	test	10752146	symptom_231	10752146	0.015260399999999999	17.96802695794031	not_mentioned	0.8885	not_mentioned	correct	ok	not_mentioned	released	option_probability
Clef	imcs21	test	10752146	symptom_232	10752146	0.015260399999999999	17.96802695794031	not_mentioned	0.7816	not_mentioned	correct	ok	not_mentioned	released	option_probability
Clef	imcs21	test	10752146	symptom_233	10752146	0.015260399999999999	17.96802695794031	not_mentioned	0.9324	not_mentioned	correct	ok	not_mentioned	released	option_probability
Clef	imcs21	test	10752146	symptom_234	10752146	0.015260399999999999	17.96802695794031	not_mentioned	0.6303	not_mentioned	correct	ok	not_mentioned	released	option_probability
Clef	imcs21	test	10752146	symptom_235	10752146	0.015260399999999999	17.96802695794031	not_mentioned	0.8266	not_mentioned	correct	ok	not_mentioned	released	option_probability
Clef	imcs21	test	10752146	symptom_236	10752146	0.015260399999999999	17.96802695794031	not_mentioned	0.7748	not_mentioned	correct	ok	not_mentioned	released	option_probability
Clef	imcs21	test	10752146	symptom_237	10752146	0.015260399999999999	17.96802695794031	not_mentioned	0.8881	not_mentioned	correct	ok	not_mentioned	released	option_probability
Clef	imcs21	test	10752146	symptom_238	10752146	0.015260399999999999	17.96802695794031	not_mentioned	0.8503	not_mentioned	correct	ok	not_mentioned	released	option_probability
Clef	imcs21	test	10752146	symptom_239	10752146	0.015260399999999999	17.96802695794031	not_mentioned	0.836	not_mentioned	correct	ok	not_mentioned	released	option_probability
Clef	imcs21	test	10752146	symptom_240	10752146	0.015260399999999999	17.96802695794031	not_mentioned	0.9171	not_mentioned	correct	ok	not_mentioned	released	option_probability
Clef	imcs21	test	10752146	symptom_241	10752146	0.015260399999999999	17.96802695794031	not_mentioned	0.9088	not_mentioned	correct	ok	not_mentioned	released	option_probability
Clef	imcs21	test	10752146	symptom_242	10752146	0.015260399999999999	17.96802695794031	not_mentioned	0.84	not_mentioned	correct	ok	not_mentioned	released	option_probability
Clef	imcs21	test	10752146	symptom_243	10752146	0.015260399999999999	17.96802695794031	not_mentioned	0.8871	not_mentioned	correct	ok	not_mentioned	released	option_probability
Clef	imcs21	test	10752146	symptom_244	10752146	0.015260399999999999	17.96802695794031	positive	0.9563	not_mentioned	incorrect	ok	not_mentioned	released	option_probability
Clef	imcs21	test	10752146	symptom_245	10752146	0.015260399999999999	17.96802695794031	not_mentioned	0.8557	not_mentioned	correct	ok	not_mentioned	released	option_probability
Clef	imcs21	test	10752146	symptom_246	10752146	0.015260399999999999	17.96802695794031	not_mentioned	0.9514	not_mentioned	correct	ok	not_mentioned	released	option_probability
Clef	imcs21	test	10752146	symptom_247	10752146	0.015260399999999999	17.96802695794031	not_mentioned	0.9098	not_mentioned	correct	ok	not_mentioned	released	option_probability
Clef	imcs21	test	10752146	symptom_248	10752146	0.015260399999999999	17.96802695794031	not_mentioned	0.8061	not_mentioned	correct	ok	not_mentioned	released	option_probability
Clef	imcs21	test	10752146	symptom_249	10752146	0.015260399999999999	17.96802695794031	not_mentioned	0.961	not_mentioned	correct	ok	not_mentioned	released	option_probability
Clef	imcs21	test	10752146	symptom_250	10752146	0.015260399999999999	17.96802695794031	not_mentioned	0.8797	not_mentioned	correct	ok	not_mentioned	released	option_probability
Clef	imcs21	test	10752146	symptom_251	10752146	0.015260399999999999	17.96802695794031	not_mentioned	0.9259	not_mentioned	correct	ok	not_mentioned	released	option_probability
Clef	imcs21	test	10752146	symptom_252	10752146	0.015260399999999999	17.96802695794031	not_mentioned	0.8728	not_mentioned	correct	ok	not_mentioned	released	option_probability
Clef	imcs21	test	10752146	symptom_253	10752146	0.015260399999999999	17.96802695794031	not_mentioned	0.9285	not_mentioned	correct	ok	not_mentioned	released	option_probability
Clef	imcs21	test	10752146	symptom_254	10752146	0.015260399999999999	17.96802695794031	not_mentioned	0.8487	not_mentioned	correct	ok	not_mentioned	released	option_probability
Clef	imcs21	test	10752146	symptom_255	10752146	0.015260399999999999	17.96802695794031	not_mentioned	0.8833	not_mentioned	correct	ok	not_mentioned	released	option_probability
Clef	imcs21	test	10752146	symptom_256	10752146	0.015260399999999999	17.96802695794031	not_mentioned	0.6646	not_mentioned	correct	ok	not_mentioned	released	option_probability
Clef	imcs21	test	10752146	symptom_257	10752146	0.015260399999999999	17.96802695794031	not_mentioned	0.9712	not_mentioned	correct	ok	not_mentioned	released	option_probability
Clef	imcs21	test	10752146	symptom_258	10752146	0.015260399999999999	17.96802695794031	not_mentioned	0.9325	not_mentioned	correct	ok	not_mentioned	released	option_probability
Clef	imcs21	test	10752146	symptom_259	10752146	0.015260399999999999	17.96802695794031	not_mentioned	0.8522	not_mentioned	correct	ok	not_mentioned	released	option_probability
Clef	imcs21	test	10752146	symptom_260	10752146	0.015260399999999999	17.96802695794031	positive	0.8859	not_mentioned	incorrect	ok	not_mentioned	released	option_probability
Clef	imcs21	test	10752146	symptom_261	10752146	0.015260399999999999	17.96802695794031	not_mentioned	0.8018	not_mentioned	correct	ok	not_mentioned	released	option_probability
Clef	imcs21	test	10752146	symptom_262	10752146	0.015260399999999999	17.96802695794031	positive	0.5957	not_mentioned	incorrect	ok	not_mentioned	released	option_probability
Clef	imcs21	test	10752146	symptom_263	10752146	0.015260399999999999	17.96802695794031	not_mentioned	0.8621	not_mentioned	correct	ok	not_mentioned	released	option_probability
Clef	imcs21	test	10752146	symptom_264	10752146	0.015260399999999999	17.96802695794031	not_mentioned	0.55	not_mentioned	correct	ok	not_mentioned	released	option_probability
Clef	imcs21	test	10752146	symptom_265	10752146	0.015260399999999999	17.96802695794031	not_mentioned	0.6996	not_mentioned	correct	ok	not_mentioned	released	option_probability
Clef	imcs21	test	10752146	symptom_266	10752146	0.015260399999999999	17.96802695794031	not_mentioned	0.8181	not_mentioned	correct	ok	not_mentioned	released	option_probability
Clef	imcs21	test	10752146	symptom_267	10752146	0.015260399999999999	17.96802695794031	not_mentioned	0.8112	not_mentioned	correct	ok	not_mentioned	released	option_probability
Clef	imcs21	test	10752146	symptom_268	10752146	0.015260399999999999	17.96802695794031	not_mentioned	0.7651	not_mentioned	correct	ok	not_mentioned	released	option_probability
Clef	imcs21	test	10752146	symptom_269	10752146	0.015260399999999999	17.96802695794031	not_mentioned	0.8741	not_mentioned	correct	ok	not_mentioned	released	option_probability
Clef	imcs21	test	10752146	symptom_270	10752146	0.015260399999999999	17.96802695794031	not_mentioned	0.7399	not_mentioned	correct	ok	not_mentioned	released	option_probability
Clef	imcs21	test	10752146	symptom_271	10752146	0.015260399999999999	17.96802695794031	not_mentioned	0.6356	not_mentioned	correct	ok	not_mentioned	released	option_probability
Clef	imcs21	test	10752146	symptom_272	10752146	0.015260399999999999	17.96802695794031	not_mentioned	0.7645	not_mentioned	correct	ok	not_mentioned	released	option_probability
Clef	imcs21	test	10752146	symptom_273	10752146	0.015260399999999999	17.96802695794031	not_mentioned	0.8593	not_mentioned	correct	ok	not_mentioned	released	option_probability
Clef	imcs21	test	10752146	symptom_274	10752146	0.015260399999999999	17.96802695794031	not_mentioned	0.8947	not_mentioned	correct	ok	not_mentioned	released	option_probability
Clef	imcs21	test	10752146	symptom_275	10752146	0.015260399999999999	17.96802695794031	not_mentioned	0.6766	not_mentioned	correct	ok	not_mentioned	released	option_probability
Clef	imcs21	test	10752146	symptom_276	10752146	0.015260399999999999	17.96802695794031	not_mentioned	0.8024	not_mentioned	correct	ok	not_mentioned	released	option_probability
Clef	imcs21	test	10752146	symptom_277	10752146	0.015260399999999999	17.96802695794031	not_mentioned	0.7744	not_mentioned	correct	ok	not_mentioned	released	option_probability
Clef	imcs21	test	10752146	symptom_278	10752146	0.015260399999999999	17.96802695794031	not_mentioned	0.8252	not_mentioned	correct	ok	not_mentioned	released	option_probability
Clef	imcs21	test	10752146	symptom_279	10752146	0.015260399999999999	17.96802695794031	not_mentioned	0.8899	not_mentioned	correct	ok	not_mentioned	released	option_probability
Clef	imcs21	test	10752146	symptom_280	10752146	0.015260399999999999	17.96802695794031	not_mentioned	0.8913	not_mentioned	correct	ok	not_mentioned	released	option_probability
Clef	imcs21	test	10752146	symptom_281	10752146	0.015260399999999999	17.96802695794031	not_mentioned	0.7379	not_mentioned	correct	ok	not_mentioned	released	option_probability
Clef	imcs21	test	10752146	symptom_282	10752146	0.015260399999999999	17.96802695794031	not_mentioned	0.7468	not_mentioned	correct	ok	not_mentioned	released	option_probability
Clef	imcs21	test	10752146	symptom_283	10752146	0.015260399999999999	17.96802695794031	not_mentioned	0.754	not_mentioned	correct	ok	not_mentioned	released	option_probability
Clef	imcs21	test	10752146	symptom_284	10752146	0.015260399999999999	17.96802695794031	not_mentioned	0.853	not_mentioned	correct	ok	not_mentioned	released	option_probability
Clef	imcs21	test	10752146	symptom_285	10752146	0.015260399999999999	17.96802695794031	not_mentioned	0.7133	not_mentioned	correct	ok	not_mentioned	released	option_probability
Clef	imcs21	test	10752146	symptom_286	10752146	0.015260399999999999	17.96802695794031	not_mentioned	0.8257	not_mentioned	correct	ok	not_mentioned	released	option_probability
Clef	imcs21	test	10752146	symptom_287	10752146	0.015260399999999999	17.96802695794031	not_mentioned	0.8506	not_mentioned	correct	ok	not_mentioned	released	option_probability
Clef	imcs21	test	10752146	symptom_288	10752146	0.015260399999999999	17.96802695794031	not_mentioned	0.6792	not_mentioned	correct	ok	not_mentioned	released	option_probability
Clef	imcs21	test	10752146	symptom_289	10752146	0.015260399999999999	17.96802695794031	not_mentioned	0.908	not_mentioned	correct	ok	not_mentioned	released	option_probability
Clef	imcs21	test	10752146	symptom_290	10752146	0.015260399999999999	17.96802695794031	not_mentioned	0.7578	not_mentioned	correct	ok	not_mentioned	released	option_probability
Clef	imcs21	test	10752146	symptom_291	10752146	0.015260399999999999	17.96802695794031	not_mentioned	0.6185	not_mentioned	correct	ok	not_mentioned	released	option_probability
Clef	imcs21	test	10752146	symptom_292	10752146	0.015260399999999999	17.96802695794031	not_mentioned	0.8483	not_mentioned	correct	ok	not_mentioned	released	option_probability
Clef	imcs21	test	10752146	symptom_293	10752146	0.015260399999999999	17.96802695794031	not_mentioned	0.7185	not_mentioned	correct	ok	not_mentioned	released	option_probability
Clef	imcs21	test	10752146	symptom_294	10752146	0.015260399999999999	17.96802695794031	not_mentioned	0.9236	not_mentioned	correct	ok	not_mentioned	released	option_probability
Clef	imcs21	test	10752146	symptom_295	10752146	0.015260399999999999	17.96802695794031	not_mentioned	0.848	not_mentioned	correct	ok	not_mentioned	released	option_probability
Clef	imcs21	test	10752146	symptom_296	10752146	0.015260399999999999	17.96802695794031	not_mentioned	0.8405	not_mentioned	correct	ok	not_mentioned	released	option_probability
Clef	imcs21	test	10752146	symptom_297	10752146	0.015260399999999999	17.96802695794031	not_mentioned	0.8131	not_mentioned	correct	ok	not_mentioned	released	option_probability
Clef	imcs21	test	10752146	symptom_298	10752146	0.015260399999999999	17.96802695794031	not_mentioned	0.6399	not_mentioned	correct	ok	not_mentioned	released	option_probability
Clef	imcs21	test	10752146	symptom_299	10752146	0.015260399999999999	17.96802695794031	not_mentioned	0.8947	not_mentioned	correct	ok	not_mentioned	released	option_probability
Clef	imcs21	test	10752146	symptom_300	10752146	0.015260399999999999	17.96802695794031	not_mentioned	0.8711	not_mentioned	correct	ok	not_mentioned	released	option_probability
Clef	imcs21	test	10752146	symptom_301	10752146	0.015260399999999999	17.96802695794031	not_mentioned	0.7883	not_mentioned	correct	ok	not_mentioned	released	option_probability
Clef	imcs21	test	10752146	symptom_302	10752146	0.015260399999999999	17.96802695794031	not_mentioned	0.8972	not_mentioned	correct	ok	not_mentioned	released	option_probability
Clef	imcs21	test	10752146	symptom_303	10752146	0.015260399999999999	17.96802695794031	not_mentioned	0.841	not_mentioned	correct	ok	not_mentioned	released	option_probability
Clef	imcs21	test	10752146	symptom_304	10752146	0.015260399999999999	17.96802695794031	not_mentioned	0.8269	not_mentioned	correct	ok	not_mentioned	released	option_probability
Clef	imcs21	test	10752146	symptom_305	10752146	0.015260399999999999	17.96802695794031	not_mentioned	0.9313	not_mentioned	correct	ok	not_mentioned	released	option_probability
Clef	imcs21	test	10752146	symptom_306	10752146	0.015260399999999999	17.96802695794031	not_mentioned	0.6214000000000001	not_mentioned	correct	ok	not_mentioned	released	option_probability
Clef	imcs21	test	10752146	symptom_307	10752146	0.015260399999999999	17.96802695794031	not_mentioned	0.8631	not_mentioned	correct	ok	not_mentioned	released	option_probability
Clef	imcs21	test	10752146	symptom_308	10752146	0.015260399999999999	17.96802695794031	not_mentioned	0.7689	not_mentioned	correct	ok	not_mentioned	released	option_probability
Clef	imcs21	test	10752146	symptom_309	10752146	0.015260399999999999	17.96802695794031	not_mentioned	0.819	not_mentioned	correct	ok	not_mentioned	released	option_probability
Clef	imcs21	test	10752146	symptom_310	10752146	0.015260399999999999	17.96802695794031	not_mentioned	0.8034	not_mentioned	correct	ok	not_mentioned	released	option_probability
Clef	imcs21	test	10752146	symptom_311	10752146	0.015260399999999999	17.96802695794031	not_mentioned	0.5611	not_mentioned	correct	ok	not_mentioned	released	option_probability
Clef	imcs21	test	10752146	symptom_312	10752146	0.015260399999999999	17.96802695794031	not_mentioned	0.6475	not_mentioned	correct	ok	not_mentioned	released	option_probability
Clef	imcs21	test	10752146	symptom_313	10752146	0.015260399999999999	17.96802695794031	not_mentioned	0.7884	not_mentioned	correct	ok	not_mentioned	released	option_probability
Clef	imcs21	test	10752146	symptom_314	10752146	0.015260399999999999	17.96802695794031	not_mentioned	0.8741	not_mentioned	correct	ok	not_mentioned	released	option_probability
Clef	imcs21	test	10752146	symptom_315	10752146	0.015260399999999999	17.96802695794031	not_mentioned	0.548	not_mentioned	correct	ok	not_mentioned	released	option_probability
Clef	imcs21	test	10752146	symptom_316	10752146	0.015260399999999999	17.96802695794031	not_mentioned	0.6265000000000001	not_mentioned	correct	ok	not_mentioned	released	option_probability
Clef	imcs21	test	10752146	symptom_317	10752146	0.015260399999999999	17.96802695794031	not_mentioned	0.7762	not_mentioned	correct	ok	not_mentioned	released	option_probability
Clef	imcs21	test	10752146	symptom_318	10752146	0.015260399999999999	17.96802695794031	not_mentioned	0.8522	not_mentioned	correct	ok	not_mentioned	released	option_probability
Clef	imcs21	test	10752146	symptom_319	10752146	0.015260399999999999	17.96802695794031	not_mentioned	0.8931	not_mentioned	correct	ok	not_mentioned	released	option_probability
Clef	imcs21	test	10752146	symptom_320	10752146	0.015260399999999999	17.96802695794031	not_mentioned	0.7383	not_mentioned	correct	ok	not_mentioned	released	option_probability
Clef	imcs21	test	10752146	symptom_321	10752146	0.015260399999999999	17.96802695794031	not_mentioned	0.8856	not_mentioned	correct	ok	not_mentioned	released	option_probability
Clef	imcs21	test	10752146	symptom_322	10752146	0.015260399999999999	17.96802695794031	not_mentioned	0.9709	not_mentioned	correct	ok	not_mentioned	released	option_probability
Clef	imcs21	test	10752146	symptom_323	10752146	0.015260399999999999	17.96802695794031	not_mentioned	0.9195	not_mentioned	correct	ok	not_mentioned	released	option_probability
Clef	imcs21	test	10752146	symptom_324	10752146	0.015260399999999999	17.96802695794031	not_mentioned	0.9517	not_mentioned	correct	ok	not_mentioned	released	option_probability
Clef	imcs21	test	10752146	symptom_325	10752146	0.015260399999999999	17.96802695794031	not_mentioned	0.9127	not_mentioned	correct	ok	not_mentioned	released	option_probability
Clef	imcs21	test	10752146	symptom_326	10752146	0.015260399999999999	17.96802695794031	not_mentioned	0.8644000000000001	not_mentioned	correct	ok	not_mentioned	released	option_probability
Clef	imcs21	test	10752146	symptom_327	10752146	0.015260399999999999	17.96802695794031	not_mentioned	0.8604	not_mentioned	correct	ok	not_mentioned	released	option_probability
Clef	imcs21	test	10752146	symptom_328	10752146	0.015260399999999999	17.96802695794031	not_mentioned	0.8021	not_mentioned	correct	ok	not_mentioned	released	option_probability
Clef	imcs21	test	10752146	symptom_329	10752146	0.015260399999999999	17.96802695794031	not_mentioned	0.868	not_mentioned	correct	ok	not_mentioned	released	option_probability
Clef	imcs21	test	10752146	symptom_330	10752146	0.015260399999999999	17.96802695794031	not_mentioned	0.8799	not_mentioned	correct	ok	not_mentioned	released	option_probability
Clef	imcs21	test	10754275	symptom_000	10754275	0.015319439999999998	18.276288666995242	positive	0.9727	positive	correct	ok	positive	released	option_probability
Clef	imcs21	test	10754275	symptom_001	10754275	0.015319439999999998	18.276288666995242	negative	0.5627	not_mentioned	incorrect	ok	not_mentioned	released	option_probability
Clef	imcs21	test	10754275	symptom_002	10754275	0.015319439999999998	18.276288666995242	uncertain	0.3588	negative	incorrect	ok	negative	released	option_probability
Clef	imcs21	test	10754275	symptom_003	10754275	0.015319439999999998	18.276288666995242	not_mentioned	0.5158	not_mentioned	correct	ok	not_mentioned	released	option_probability
Clef	imcs21	test	10754275	symptom_004	10754275	0.015319439999999998	18.276288666995242	not_mentioned	0.8152	not_mentioned	correct	ok	not_mentioned	released	option_probability
Clef	imcs21	test	10754275	symptom_005	10754275	0.015319439999999998	18.276288666995242	uncertain	0.6425	positive	incorrect	ok	positive	released	option_probability
Clef	imcs21	test	10754275	symptom_006	10754275	0.015319439999999998	18.276288666995242	positive	0.7492	positive	correct	ok	positive	released	option_probability
Clef	imcs21	test	10754275	symptom_007	10754275	0.015319439999999998	18.276288666995242	not_mentioned	0.5743	not_mentioned	correct	ok	not_mentioned	released	option_probability
Clef	imcs21	test	10754275	symptom_008	10754275	0.015319439999999998	18.276288666995242	not_mentioned	0.6362	not_mentioned	correct	ok	not_mentioned	released	option_probability
Clef	imcs21	test	10754275	symptom_009	10754275	0.015319439999999998	18.276288666995242	not_mentioned	0.5722	not_mentioned	correct	ok	not_mentioned	released	option_probability
Clef	imcs21	test	10754275	symptom_010	10754275	0.015319439999999998	18.276288666995242	not_mentioned	0.7109	not_mentioned	correct	ok	not_mentioned	released	option_probability
Clef	imcs21	test	10754275	symptom_011	10754275	0.015319439999999998	18.276288666995242	not_mentioned	0.746	not_mentioned	correct	ok	not_mentioned	released	option_probability
Clef	imcs21	test	10754275	symptom_012	10754275	0.015319439999999998	18.276288666995242	positive	0.405	uncertain	incorrect	ok	uncertain	released	option_probability
Clef	imcs21	test	10754275	symptom_013	10754275	0.015319439999999998	18.276288666995242	not_mentioned	0.6538	not_mentioned	correct	ok	not_mentioned	released	option_probability
Clef	imcs21	test	10754275	symptom_014	10754275	0.015319439999999998	18.276288666995242	not_mentioned	0.6842	not_mentioned	correct	ok	not_mentioned	released	option_probability
Clef	imcs21	test	10754275	symptom_015	10754275	0.015319439999999998	18.276288666995242	not_mentioned	0.6829000000000001	not_mentioned	correct	ok	not_mentioned	released	option_probability
Clef	imcs21	test	10754275	symptom_016	10754275	0.015319439999999998	18.276288666995242	not_mentioned	0.6727	not_mentioned	correct	ok	not_mentioned	released	option_probability
Clef	imcs21	test	10754275	symptom_017	10754275	0.015319439999999998	18.276288666995242	not_mentioned	0.8373	not_mentioned	correct	ok	not_mentioned	released	option_probability
Clef	imcs21	test	10754275	symptom_018	10754275	0.015319439999999998	18.276288666995242	not_mentioned	0.8399	not_mentioned	correct	ok	not_mentioned	released	option_probability
Clef	imcs21	test	10754275	symptom_019	10754275	0.015319439999999998	18.276288666995242	not_mentioned	0.713	not_mentioned	correct	ok	not_mentioned	released	option_probability
Clef	imcs21	test	10754275	symptom_020	10754275	0.015319439999999998	18.276288666995242	not_mentioned	0.7674	not_mentioned	correct	ok	not_mentioned	released	option_probability
Clef	imcs21	test	10754275	symptom_021	10754275	0.015319439999999998	18.276288666995242	not_mentioned	0.8063	not_mentioned	correct	ok	not_mentioned	released	option_probability
Clef	imcs21	test	10754275	symptom_022	10754275	0.015319439999999998	18.276288666995242	not_mentioned	0.3942	not_mentioned	correct	ok	not_mentioned	released	option_probability
Clef	imcs21	test	10754275	symptom_023	10754275	0.015319439999999998	18.276288666995242	not_mentioned	0.8287	not_mentioned	correct	ok	not_mentioned	released	option_probability
Clef	imcs21	test	10754275	symptom_024	10754275	0.015319439999999998	18.276288666995242	not_mentioned	0.831	not_mentioned	correct	ok	not_mentioned	released	option_probability
Clef	imcs21	test	10754275	symptom_025	10754275	0.015319439999999998	18.276288666995242	not_mentioned	0.7871	not_mentioned	correct	ok	not_mentioned	released	option_probability
Clef	imcs21	test	10754275	symptom_026	10754275	0.015319439999999998	18.276288666995242	not_mentioned	0.3377	not_mentioned	correct	ok	not_mentioned	released	option_probability
Clef	imcs21	test	10754275	symptom_027	10754275	0.015319439999999998	18.276288666995242	not_mentioned	0.9134	not_mentioned	correct	ok	not_mentioned	released	option_probability
Clef	imcs21	test	10754275	symptom_028	10754275	0.015319439999999998	18.276288666995242	not_mentioned	0.8312	not_mentioned	correct	ok	not_mentioned	released	option_probability
Clef	imcs21	test	10754275	symptom_029	10754275	0.015319439999999998	18.276288666995242	not_mentioned	0.815	not_mentioned	correct	ok	not_mentioned	released	option_probability
Clef	imcs21	test	10754275	symptom_030	10754275	0.015319439999999998	18.276288666995242	negative	0.8752	not_mentioned	incorrect	ok	not_mentioned	released	option_probability
Clef	imcs21	test	10754275	symptom_031	10754275	0.015319439999999998	18.276288666995242	not_mentioned	0.6851	not_mentioned	correct	ok	not_mentioned	released	option_probability
Clef	imcs21	test	10754275	symptom_032	10754275	0.015319439999999998	18.276288666995242	not_mentioned	0.8998	not_mentioned	correct	ok	not_mentioned	released	option_probability
Clef	imcs21	test	10754275	symptom_033	10754275	0.015319439999999998	18.276288666995242	not_mentioned	0.8756	not_mentioned	correct	ok	not_mentioned	released	option_probability
Clef	imcs21	test	10754275	symptom_034	10754275	0.015319439999999998	18.276288666995242	not_mentioned	0.9203	not_mentioned	correct	ok	not_mentioned	released	option_probability
Clef	imcs21	test	10754275	symptom_035	10754275	0.015319439999999998	18.276288666995242	not_mentioned	0.5348	not_mentioned	correct	ok	not_mentioned	released	option_probability
Clef	imcs21	test	10754275	symptom_036	10754275	0.015319439999999998	18.276288666995242	not_mentioned	0.5142	not_mentioned	correct	ok	not_mentioned	released	option_probability
Clef	imcs21	test	10754275	symptom_037	10754275	0.015319439999999998	18.276288666995242	not_mentioned	0.8581	not_mentioned	correct	ok	not_mentioned	released	option_probability
Clef	imcs21	test	10754275	symptom_038	10754275	0.015319439999999998	18.276288666995242	not_mentioned	0.6252	not_mentioned	correct	ok	not_mentioned	released	option_probability
Clef	imcs21	test	10754275	symptom_039	10754275	0.015319439999999998	18.276288666995242	not_mentioned	0.8049	not_mentioned	correct	ok	not_mentioned	released	option_probability
Clef	imcs21	test	10754275	symptom_040	10754275	0.015319439999999998	18.276288666995242	not_mentioned	0.9084	not_mentioned	correct	ok	not_mentioned	released	option_probability
Clef	imcs21	test	10754275	symptom_041	10754275	0.015319439999999998	18.276288666995242	not_mentioned	0.8972	not_mentioned	correct	ok	not_mentioned	released	option_probability
Clef	imcs21	test	10754275	symptom_042	10754275	0.015319439999999998	18.276288666995242	not_mentioned	0.6511	not_mentioned	correct	ok	not_mentioned	released	option_probability
Clef	imcs21	test	10754275	symptom_043	10754275	0.015319439999999998	18.276288666995242	not_mentioned	0.8209	not_mentioned	correct	ok	not_mentioned	released	option_probability
Clef	imcs21	test	10754275	symptom_044	10754275	0.015319439999999998	18.276288666995242	positive	0.4961	not_mentioned	incorrect	ok	not_mentioned	released	option_probability
Clef	imcs21	test	10754275	symptom_045	10754275	0.015319439999999998	18.276288666995242	not_mentioned	0.6766	not_mentioned	correct	ok	not_mentioned	released	option_probability
Clef	imcs21	test	10754275	symptom_046	10754275	0.015319439999999998	18.276288666995242	not_mentioned	0.879	not_mentioned	correct	ok	not_mentioned	released	option_probability
Clef	imcs21	test	10754275	symptom_047	10754275	0.015319439999999998	18.276288666995242	not_mentioned	0.7469	not_mentioned	correct	ok	not_mentioned	released	option_probability
Clef	imcs21	test	10754275	symptom_048	10754275	0.015319439999999998	18.276288666995242	uncertain	0.3427	not_mentioned	incorrect	ok	not_mentioned	released	option_probability
Clef	imcs21	test	10754275	symptom_049	10754275	0.015319439999999998	18.276288666995242	not_mentioned	0.4272	not_mentioned	correct	ok	not_mentioned	released	option_probability
Clef	imcs21	test	10754275	symptom_050	10754275	0.015319439999999998	18.276288666995242	not_mentioned	0.718	not_mentioned	correct	ok	not_mentioned	released	option_probability
Clef	imcs21	test	10754275	symptom_051	10754275	0.015319439999999998	18.276288666995242	not_mentioned	0.8136	not_mentioned	correct	ok	not_mentioned	released	option_probability
Clef	imcs21	test	10754275	symptom_052	10754275	0.015319439999999998	18.276288666995242	not_mentioned	0.885	not_mentioned	correct	ok	not_mentioned	released	option_probability
Clef	imcs21	test	10754275	symptom_053	10754275	0.015319439999999998	18.276288666995242	not_mentioned	0.7296	not_mentioned	correct	ok	not_mentioned	released	option_probability
Clef	imcs21	test	10754275	symptom_054	10754275	0.015319439999999998	18.276288666995242	not_mentioned	0.8917	not_mentioned	correct	ok	not_mentioned	released	option_probability
Clef	imcs21	test	10754275	symptom_055	10754275	0.015319439999999998	18.276288666995242	not_mentioned	0.8929	not_mentioned	correct	ok	not_mentioned	released	option_probability
Clef	imcs21	test	10754275	symptom_056	10754275	0.015319439999999998	18.276288666995242	not_mentioned	0.8848	not_mentioned	correct	ok	not_mentioned	released	option_probability
Clef	imcs21	test	10754275	symptom_057	10754275	0.015319439999999998	18.276288666995242	not_mentioned	0.8385	not_mentioned	correct	ok	not_mentioned	released	option_probability
Clef	imcs21	test	10754275	symptom_058	10754275	0.015319439999999998	18.276288666995242	not_mentioned	0.7032	not_mentioned	correct	ok	not_mentioned	released	option_probability
Clef	imcs21	test	10754275	symptom_059	10754275	0.015319439999999998	18.276288666995242	not_mentioned	0.7869	not_mentioned	correct	ok	not_mentioned	released	option_probability
Clef	imcs21	test	10754275	symptom_060	10754275	0.015319439999999998	18.276288666995242	not_mentioned	0.7249	not_mentioned	correct	ok	not_mentioned	released	option_probability
Clef	imcs21	test	10754275	symptom_061	10754275	0.015319439999999998	18.276288666995242	not_mentioned	0.8884	not_mentioned	correct	ok	not_mentioned	released	option_probability
Clef	imcs21	test	10754275	symptom_062	10754275	0.015319439999999998	18.276288666995242	not_mentioned	0.8643	not_mentioned	correct	ok	not_mentioned	released	option_probability
Clef	imcs21	test	10754275	symptom_063	10754275	0.015319439999999998	18.276288666995242	not_mentioned	0.6403	not_mentioned	correct	ok	not_mentioned	released	option_probability
Clef	imcs21	test	10754275	symptom_064	10754275	0.015319439999999998	18.276288666995242	not_mentioned	0.8133	not_mentioned	correct	ok	not_mentioned	released	option_probability
Clef	imcs21	test	10754275	symptom_065	10754275	0.015319439999999998	18.276288666995242	not_mentioned	0.974	not_mentioned	correct	ok	not_mentioned	released	option_probability
Clef	imcs21	test	10754275	symptom_066	10754275	0.015319439999999998	18.276288666995242	not_mentioned	0.8538	not_mentioned	correct	ok	not_mentioned	released	option_probability
Clef	imcs21	test	10754275	symptom_067	10754275	0.015319439999999998	18.276288666995242	not_mentioned	0.9491	not_mentioned	correct	ok	not_mentioned	released	option_probability
Clef	imcs21	test	10754275	symptom_068	10754275	0.015319439999999998	18.276288666995242	not_mentioned	0.7683	not_mentioned	correct	ok	not_mentioned	released	option_probability
Clef	imcs21	test	10754275	symptom_069	10754275	0.015319439999999998	18.276288666995242	not_mentioned	0.8528	not_mentioned	correct	ok	not_mentioned	released	option_probability
Clef	imcs21	test	10754275	symptom_070	10754275	0.015319439999999998	18.276288666995242	not_mentioned	0.9336	not_mentioned	correct	ok	not_mentioned	released	option_probability
Clef	imcs21	test	10754275	symptom_071	10754275	0.015319439999999998	18.276288666995242	not_mentioned	0.879	not_mentioned	correct	ok	not_mentioned	released	option_probability
Clef	imcs21	test	10754275	symptom_072	10754275	0.015319439999999998	18.276288666995242	not_mentioned	0.9269	not_mentioned	correct	ok	not_mentioned	released	option_probability
Clef	imcs21	test	10754275	symptom_073	10754275	0.015319439999999998	18.276288666995242	not_mentioned	0.9096	not_mentioned	correct	ok	not_mentioned	released	option_probability
Clef	imcs21	test	10754275	symptom_074	10754275	0.015319439999999998	18.276288666995242	not_mentioned	0.8721	not_mentioned	correct	ok	not_mentioned	released	option_probability
Clef	imcs21	test	10754275	symptom_075	10754275	0.015319439999999998	18.276288666995242	not_mentioned	0.8922	not_mentioned	correct	ok	not_mentioned	released	option_probability
Clef	imcs21	test	10754275	symptom_076	10754275	0.015319439999999998	18.276288666995242	not_mentioned	0.7467	not_mentioned	correct	ok	not_mentioned	released	option_probability
Clef	imcs21	test	10754275	symptom_077	10754275	0.015319439999999998	18.276288666995242	not_mentioned	0.7911	not_mentioned	correct	ok	not_mentioned	released	option_probability
Clef	imcs21	test	10754275	symptom_078	10754275	0.015319439999999998	18.276288666995242	not_mentioned	0.8532	not_mentioned	correct	ok	not_mentioned	released	option_probability
Clef	imcs21	test	10754275	symptom_079	10754275	0.015319439999999998	18.276288666995242	not_mentioned	0.8861	not_mentioned	correct	ok	not_mentioned	released	option_probability
Clef	imcs21	test	10754275	symptom_080	10754275	0.015319439999999998	18.276288666995242	not_mentioned	0.9281	not_mentioned	correct	ok	not_mentioned	released	option_probability
Clef	imcs21	test	10754275	symptom_081	10754275	0.015319439999999998	18.276288666995242	not_mentioned	0.7834	not_mentioned	correct	ok	not_mentioned	released	option_probability
Clef	imcs21	test	10754275	symptom_082	10754275	0.015319439999999998	18.276288666995242	not_mentioned	0.9558	not_mentioned	correct	ok	not_mentioned	released	option_probability
Clef	imcs21	test	10754275	symptom_083	10754275	0.015319439999999998	18.276288666995242	not_mentioned	0.7634	not_mentioned	correct	ok	not_mentioned	released	option_probability
Clef	imcs21	test	10754275	symptom_084	10754275	0.015319439999999998	18.276288666995242	not_mentioned	0.8582	not_mentioned	correct	ok	not_mentioned	released	option_probability
Clef	imcs21	test	10754275	symptom_085	10754275	0.015319439999999998	18.276288666995242	not_mentioned	0.9316	not_mentioned	correct	ok	not_mentioned	released	option_probability
Clef	imcs21	test	10754275	symptom_086	10754275	0.015319439999999998	18.276288666995242	not_mentioned	0.7555	not_mentioned	correct	ok	not_mentioned	released	option_probability
Clef	imcs21	test	10754275	symptom_087	10754275	0.015319439999999998	18.276288666995242	not_mentioned	0.9231	not_mentioned	correct	ok	not_mentioned	released	option_probability
Clef	imcs21	test	10754275	symptom_088	10754275	0.015319439999999998	18.276288666995242	not_mentioned	0.9338	not_mentioned	correct	ok	not_mentioned	released	option_probability
Clef	imcs21	test	10754275	symptom_089	10754275	0.015319439999999998	18.276288666995242	not_mentioned	0.7378	not_mentioned	correct	ok	not_mentioned	released	option_probability
Clef	imcs21	test	10754275	symptom_090	10754275	0.015319439999999998	18.276288666995242	not_mentioned	0.9176	not_mentioned	correct	ok	not_mentioned	released	option_probability
Clef	imcs21	test	10754275	symptom_091	10754275	0.015319439999999998	18.276288666995242	not_mentioned	0.8653	not_mentioned	correct	ok	not_mentioned	released	option_probability
Clef	imcs21	test	10754275	symptom_092	10754275	0.015319439999999998	18.276288666995242	not_mentioned	0.7323	not_mentioned	correct	ok	not_mentioned	released	option_probability
Clef	imcs21	test	10754275	symptom_093	10754275	0.015319439999999998	18.276288666995242	not_mentioned	0.9492	not_mentioned	correct	ok	not_mentioned	released	option_probability
Clef	imcs21	test	10754275	symptom_094	10754275	0.015319439999999998	18.276288666995242	not_mentioned	0.8882	not_mentioned	correct	ok	not_mentioned	released	option_probability
Clef	imcs21	test	10754275	symptom_095	10754275	0.015319439999999998	18.276288666995242	not_mentioned	0.9186	not_mentioned	correct	ok	not_mentioned	released	option_probability
Clef	imcs21	test	10754275	symptom_096	10754275	0.015319439999999998	18.276288666995242	not_mentioned	0.8931	not_mentioned	correct	ok	not_mentioned	released	option_probability
Clef	imcs21	test	10754275	symptom_097	10754275	0.015319439999999998	18.276288666995242	not_mentioned	0.8139	not_mentioned	correct	ok	not_mentioned	released	option_probability
Clef	imcs21	test	10754275	symptom_098	10754275	0.015319439999999998	18.276288666995242	not_mentioned	0.7513	not_mentioned	correct	ok	not_mentioned	released	option_probability
Clef	imcs21	test	10754275	symptom_099	10754275	0.015319439999999998	18.276288666995242	not_mentioned	0.7643	not_mentioned	correct	ok	not_mentioned	released	option_probability
Clef	imcs21	test	10754275	symptom_100	10754275	0.015319439999999998	18.276288666995242	not_mentioned	0.9622	not_mentioned	correct	ok	not_mentioned	released	option_probability
Clef	imcs21	test	10754275	symptom_101	10754275	0.015319439999999998	18.276288666995242	not_mentioned	0.9206	not_mentioned	correct	ok	not_mentioned	released	option_probability
Clef	imcs21	test	10754275	symptom_102	10754275	0.015319439999999998	18.276288666995242	not_mentioned	0.9178	not_mentioned	correct	ok	not_mentioned	released	option_probability
Clef	imcs21	test	10754275	symptom_103	10754275	0.015319439999999998	18.276288666995242	not_mentioned	0.8998	not_mentioned	correct	ok	not_mentioned	released	option_probability
Clef	imcs21	test	10754275	symptom_104	10754275	0.015319439999999998	18.276288666995242	not_mentioned	0.7978	not_mentioned	correct	ok	not_mentioned	released	option_probability
Clef	imcs21	test	10754275	symptom_105	10754275	0.015319439999999998	18.276288666995242	not_mentioned	0.8064	not_mentioned	correct	ok	not_mentioned	released	option_probability
Clef	imcs21	test	10754275	symptom_106	10754275	0.015319439999999998	18.276288666995242	not_mentioned	0.6864	not_mentioned	correct	ok	not_mentioned	released	option_probability
Clef	imcs21	test	10754275	symptom_107	10754275	0.015319439999999998	18.276288666995242	not_mentioned	0.7573	not_mentioned	correct	ok	not_mentioned	released	option_probability
Clef	imcs21	test	10754275	symptom_108	10754275	0.015319439999999998	18.276288666995242	not_mentioned	0.8744	not_mentioned	correct	ok	not_mentioned	released	option_probability
Clef	imcs21	test	10754275	symptom_109	10754275	0.015319439999999998	18.276288666995242	not_mentioned	0.838	not_mentioned	correct	ok	not_mentioned	released	option_probability
Clef	imcs21	test	10754275	symptom_110	10754275	0.015319439999999998	18.276288666995242	not_mentioned	0.9043	not_mentioned	correct	ok	not_mentioned	released	option_probability
Clef	imcs21	test	10754275	symptom_111	10754275	0.015319439999999998	18.276288666995242	not_mentioned	0.7209	not_mentioned	correct	ok	not_mentioned	released	option_probability
Clef	imcs21	test	10754275	symptom_112	10754275	0.015319439999999998	18.276288666995242	not_mentioned	0.9511	not_mentioned	correct	ok	not_mentioned	released	option_probability
Clef	imcs21	test	10754275	symptom_113	10754275	0.015319439999999998	18.276288666995242	not_mentioned	0.9008	not_mentioned	correct	ok	not_mentioned	released	option_probability
Clef	imcs21	test	10754275	symptom_114	10754275	0.015319439999999998	18.276288666995242	not_mentioned	0.945	not_mentioned	correct	ok	not_mentioned	released	option_probability
Clef	imcs21	test	10754275	symptom_115	10754275	0.015319439999999998	18.276288666995242	not_mentioned	0.758	not_mentioned	correct	ok	not_mentioned	released	option_probability
Clef	imcs21	test	10754275	symptom_116	10754275	0.015319439999999998	18.276288666995242	not_mentioned	0.9008	not_mentioned	correct	ok	not_mentioned	released	option_probability
Clef	imcs21	test	10754275	symptom_117	10754275	0.015319439999999998	18.276288666995242	not_mentioned	0.9461	not_mentioned	correct	ok	not_mentioned	released	option_probability
Clef	imcs21	test	10754275	symptom_118	10754275	0.015319439999999998	18.276288666995242	not_mentioned	0.8743	not_mentioned	correct	ok	not_mentioned	released	option_probability
Clef	imcs21	test	10754275	symptom_119	10754275	0.015319439999999998	18.276288666995242	not_mentioned	0.8077	not_mentioned	correct	ok	not_mentioned	released	option_probability
Clef	imcs21	test	10754275	symptom_120	10754275	0.015319439999999998	18.276288666995242	not_mentioned	0.8236	not_mentioned	correct	ok	not_mentioned	released	option_probability
Clef	imcs21	test	10754275	symptom_121	10754275	0.015319439999999998	18.276288666995242	not_mentioned	0.7588	not_mentioned	correct	ok	not_mentioned	released	option_probability
Clef	imcs21	test	10754275	symptom_122	10754275	0.015319439999999998	18.276288666995242	not_mentioned	0.7675	not_mentioned	correct	ok	not_mentioned	released	option_probability
Clef	imcs21	test	10754275	symptom_123	10754275	0.015319439999999998	18.276288666995242	not_mentioned	0.9226	not_mentioned	correct	ok	not_mentioned	released	option_probability
Clef	imcs21	test	10754275	symptom_124	10754275	0.015319439999999998	18.276288666995242	not_mentioned	0.9182	not_mentioned	correct	ok	not_mentioned	released	option_probability
Clef	imcs21	test	10754275	symptom_125	10754275	0.015319439999999998	18.276288666995242	not_mentioned	0.8704	not_mentioned	correct	ok	not_mentioned	released	option_probability
Clef	imcs21	test	10754275	symptom_126	10754275	0.015319439999999998	18.276288666995242	not_mentioned	0.9367	not_mentioned	correct	ok	not_mentioned	released	option_probability
Clef	imcs21	test	10754275	symptom_127	10754275	0.015319439999999998	18.276288666995242	not_mentioned	0.9006	not_mentioned	correct	ok	not_mentioned	released	option_probability
Clef	imcs21	test	10754275	symptom_128	10754275	0.015319439999999998	18.276288666995242	not_mentioned	0.6209	not_mentioned	correct	ok	not_mentioned	released	option_probability
Clef	imcs21	test	10754275	symptom_129	10754275	0.015319439999999998	18.276288666995242	not_mentioned	0.8616	not_mentioned	correct	ok	not_mentioned	released	option_probability
Clef	imcs21	test	10754275	symptom_130	10754275	0.015319439999999998	18.276288666995242	not_mentioned	0.9123	not_mentioned	correct	ok	not_mentioned	released	option_probability
Clef	imcs21	test	10754275	symptom_131	10754275	0.015319439999999998	18.276288666995242	not_mentioned	0.6792	not_mentioned	correct	ok	not_mentioned	released	option_probability
Clef	imcs21	test	10754275	symptom_132	10754275	0.015319439999999998	18.276288666995242	not_mentioned	0.8743	not_mentioned	correct	ok	not_mentioned	released	option_probability
Clef	imcs21	test	10754275	symptom_133	10754275	0.015319439999999998	18.276288666995242	not_mentioned	0.8216	not_mentioned	correct	ok	not_mentioned	released	option_probability
Clef	imcs21	test	10754275	symptom_134	10754275	0.015319439999999998	18.276288666995242	not_mentioned	0.5772	not_mentioned	correct	ok	not_mentioned	released	option_probability
Clef	imcs21	test	10754275	symptom_135	10754275	0.015319439999999998	18.276288666995242	not_mentioned	0.8113	not_mentioned	correct	ok	not_mentioned	released	option_probability
Clef	imcs21	test	10754275	symptom_136	10754275	0.015319439999999998	18.276288666995242	not_mentioned	0.8433	not_mentioned	correct	ok	not_mentioned	released	option_probability
Clef	imcs21	test	10754275	symptom_137	10754275	0.015319439999999998	18.276288666995242	not_mentioned	0.8565	not_mentioned	correct	ok	not_mentioned	released	option_probability
Clef	imcs21	test	10754275	symptom_138	10754275	0.015319439999999998	18.276288666995242	not_mentioned	0.8596	not_mentioned	correct	ok	not_mentioned	released	option_probability
Clef	imcs21	test	10754275	symptom_139	10754275	0.015319439999999998	18.276288666995242	not_mentioned	0.8443	not_mentioned	correct	ok	not_mentioned	released	option_probability
Clef	imcs21	test	10754275	symptom_140	10754275	0.015319439999999998	18.276288666995242	not_mentioned	0.8538	not_mentioned	correct	ok	not_mentioned	released	option_probability
Clef	imcs21	test	10754275	symptom_141	10754275	0.015319439999999998	18.276288666995242	not_mentioned	0.7768	not_mentioned	correct	ok	not_mentioned	released	option_probability
Clef	imcs21	test	10754275	symptom_142	10754275	0.015319439999999998	18.276288666995242	not_mentioned	0.8979	not_mentioned	correct	ok	not_mentioned	released	option_probability
Clef	imcs21	test	10754275	symptom_143	10754275	0.015319439999999998	18.276288666995242	not_mentioned	0.8704	not_mentioned	correct	ok	not_mentioned	released	option_probability
Clef	imcs21	test	10754275	symptom_144	10754275	0.015319439999999998	18.276288666995242	not_mentioned	0.7849	not_mentioned	correct	ok	not_mentioned	released	option_probability
Clef	imcs21	test	10754275	symptom_145	10754275	0.015319439999999998	18.276288666995242	not_mentioned	0.9095	not_mentioned	correct	ok	not_mentioned	released	option_probability
Clef	imcs21	test	10754275	symptom_146	10754275	0.015319439999999998	18.276288666995242	uncertain	0.4676	not_mentioned	incorrect	ok	not_mentioned	released	option_probability
Clef	imcs21	test	10754275	symptom_147	10754275	0.015319439999999998	18.276288666995242	not_mentioned	0.7614	not_mentioned	correct	ok	not_mentioned	released	option_probability
Clef	imcs21	test	10754275	symptom_148	10754275	0.015319439999999998	18.276288666995242	not_mentioned	0.782	not_mentioned	correct	ok	not_mentioned	released	option_probability
Clef	imcs21	test	10754275	symptom_149	10754275	0.015319439999999998	18.276288666995242	not_mentioned	0.8533	not_mentioned	correct	ok	not_mentioned	released	option_probability
Clef	imcs21	test	10754275	symptom_150	10754275	0.015319439999999998	18.276288666995242	not_mentioned	0.9349	not_mentioned	correct	ok	not_mentioned	released	option_probability
Clef	imcs21	test	10754275	symptom_151	10754275	0.015319439999999998	18.276288666995242	not_mentioned	0.9252	not_mentioned	correct	ok	not_mentioned	released	option_probability
Clef	imcs21	test	10754275	symptom_152	10754275	0.015319439999999998	18.276288666995242	not_mentioned	0.8327	not_mentioned	correct	ok	not_mentioned	released	option_probability
Clef	imcs21	test	10754275	symptom_153	10754275	0.015319439999999998	18.276288666995242	not_mentioned	0.7823	not_mentioned	correct	ok	not_mentioned	released	option_probability
Clef	imcs21	test	10754275	symptom_154	10754275	0.015319439999999998	18.276288666995242	uncertain	0.5887	not_mentioned	incorrect	ok	not_mentioned	released	option_probability
Clef	imcs21	test	10754275	symptom_155	10754275	0.015319439999999998	18.276288666995242	not_mentioned	0.6941	not_mentioned	correct	ok	not_mentioned	released	option_probability
Clef	imcs21	test	10754275	symptom_156	10754275	0.015319439999999998	18.276288666995242	not_mentioned	0.6445000000000001	not_mentioned	correct	ok	not_mentioned	released	option_probability
Clef	imcs21	test	10754275	symptom_157	10754275	0.015319439999999998	18.276288666995242	not_mentioned	0.9307	not_mentioned	correct	ok	not_mentioned	released	option_probability
Clef	imcs21	test	10754275	symptom_158	10754275	0.015319439999999998	18.276288666995242	not_mentioned	0.7328	not_mentioned	correct	ok	not_mentioned	released	option_probability
Clef	imcs21	test	10754275	symptom_159	10754275	0.015319439999999998	18.276288666995242	not_mentioned	0.8682	not_mentioned	correct	ok	not_mentioned	released	option_probability
Clef	imcs21	test	10754275	symptom_160	10754275	0.015319439999999998	18.276288666995242	not_mentioned	0.7577	not_mentioned	correct	ok	not_mentioned	released	option_probability
Clef	imcs21	test	10754275	symptom_161	10754275	0.015319439999999998	18.276288666995242	not_mentioned	0.7521	not_mentioned	correct	ok	not_mentioned	released	option_probability
Clef	imcs21	test	10754275	symptom_162	10754275	0.015319439999999998	18.276288666995242	not_mentioned	0.8291000000000001	not_mentioned	correct	ok	not_mentioned	released	option_probability
Clef	imcs21	test	10754275	symptom_163	10754275	0.015319439999999998	18.276288666995242	not_mentioned	0.6621	not_mentioned	correct	ok	not_mentioned	released	option_probability
Clef	imcs21	test	10754275	symptom_164	10754275	0.015319439999999998	18.276288666995242	not_mentioned	0.8255	not_mentioned	correct	ok	not_mentioned	released	option_probability
Clef	imcs21	test	10754275	symptom_165	10754275	0.015319439999999998	18.276288666995242	not_mentioned	0.4708	not_mentioned	correct	ok	not_mentioned	released	option_probability
Clef	imcs21	test	10754275	symptom_166	10754275	0.015319439999999998	18.276288666995242	not_mentioned	0.8361	not_mentioned	correct	ok	not_mentioned	released	option_probability
Clef	imcs21	test	10754275	symptom_167	10754275	0.015319439999999998	18.276288666995242	not_mentioned	0.3984	not_mentioned	correct	ok	not_mentioned	released	option_probability
Clef	imcs21	test	10754275	symptom_168	10754275	0.015319439999999998	18.276288666995242	not_mentioned	0.9141	not_mentioned	correct	ok	not_mentioned	released	option_probability
Clef	imcs21	test	10754275	symptom_169	10754275	0.015319439999999998	18.276288666995242	not_mentioned	0.6453	not_mentioned	correct	ok	not_mentioned	released	option_probability
Clef	imcs21	test	10754275	symptom_170	10754275	0.015319439999999998	18.276288666995242	not_mentioned	0.8641	not_mentioned	correct	ok	not_mentioned	released	option_probability
Clef	imcs21	test	10754275	symptom_171	10754275	0.015319439999999998	18.276288666995242	not_mentioned	0.7095	not_mentioned	correct	ok	not_mentioned	released	option_probability
Clef	imcs21	test	10754275	symptom_172	10754275	0.015319439999999998	18.276288666995242	not_mentioned	0.6916	not_mentioned	correct	ok	not_mentioned	released	option_probability
Clef	imcs21	test	10754275	symptom_173	10754275	0.015319439999999998	18.276288666995242	not_mentioned	0.8351	not_mentioned	correct	ok	not_mentioned	released	option_probability
Clef	imcs21	test	10754275	symptom_174	10754275	0.015319439999999998	18.276288666995242	not_mentioned	0.8278	not_mentioned	correct	ok	not_mentioned	released	option_probability
Clef	imcs21	test	10754275	symptom_175	10754275	0.015319439999999998	18.276288666995242	not_mentioned	0.7087	not_mentioned	correct	ok	not_mentioned	released	option_probability
Clef	imcs21	test	10754275	symptom_176	10754275	0.015319439999999998	18.276288666995242	not_mentioned	0.8607	not_mentioned	correct	ok	not_mentioned	released	option_probability
Clef	imcs21	test	10754275	symptom_177	10754275	0.015319439999999998	18.276288666995242	not_mentioned	0.8018	not_mentioned	correct	ok	not_mentioned	released	option_probability
Clef	imcs21	test	10754275	symptom_178	10754275	0.015319439999999998	18.276288666995242	not_mentioned	0.8131	not_mentioned	correct	ok	not_mentioned	released	option_probability
Clef	imcs21	test	10754275	symptom_179	10754275	0.015319439999999998	18.276288666995242	not_mentioned	0.8539	not_mentioned	correct	ok	not_mentioned	released	option_probability
Clef	imcs21	test	10754275	symptom_180	10754275	0.015319439999999998	18.276288666995242	not_mentioned	0.9244	not_mentioned	correct	ok	not_mentioned	released	option_probability
Clef	imcs21	test	10754275	symptom_181	10754275	0.015319439999999998	18.276288666995242	not_mentioned	0.8955	not_mentioned	correct	ok	not_mentioned	released	option_probability
Clef	imcs21	test	10754275	symptom_182	10754275	0.015319439999999998	18.276288666995242	not_mentioned	0.7941	not_mentioned	correct	ok	not_mentioned	released	option_probability
Clef	imcs21	test	10754275	symptom_183	10754275	0.015319439999999998	18.276288666995242	not_mentioned	0.7718	not_mentioned	correct	ok	not_mentioned	released	option_probability
Clef	imcs21	test	10754275	symptom_184	10754275	0.015319439999999998	18.276288666995242	not_mentioned	0.9273	not_mentioned	correct	ok	not_mentioned	released	option_probability
Clef	imcs21	test	10754275	symptom_185	10754275	0.015319439999999998	18.276288666995242	not_mentioned	0.5913	not_mentioned	correct	ok	not_mentioned	released	option_probability
Clef	imcs21	test	10754275	symptom_186	10754275	0.015319439999999998	18.276288666995242	not_mentioned	0.8923	not_mentioned	correct	ok	not_mentioned	released	option_probability
Clef	imcs21	test	10754275	symptom_187	10754275	0.015319439999999998	18.276288666995242	not_mentioned	0.5475	not_mentioned	correct	ok	not_mentioned	released	option_probability
Clef	imcs21	test	10754275	symptom_188	10754275	0.015319439999999998	18.276288666995242	not_mentioned	0.7498	not_mentioned	correct	ok	not_mentioned	released	option_probability
Clef	imcs21	test	10754275	symptom_189	10754275	0.015319439999999998	18.276288666995242	not_mentioned	0.5299	not_mentioned	correct	ok	not_mentioned	released	option_probability
Clef	imcs21	test	10754275	symptom_190	10754275	0.015319439999999998	18.276288666995242	not_mentioned	0.6888	not_mentioned	correct	ok	not_mentioned	released	option_probability
Clef	imcs21	test	10754275	symptom_191	10754275	0.015319439999999998	18.276288666995242	not_mentioned	0.8391	not_mentioned	correct	ok	not_mentioned	released	option_probability
Clef	imcs21	test	10754275	symptom_192	10754275	0.015319439999999998	18.276288666995242	not_mentioned	0.8013	not_mentioned	correct	ok	not_mentioned	released	option_probability
Clef	imcs21	test	10754275	symptom_193	10754275	0.015319439999999998	18.276288666995242	not_mentioned	0.977	not_mentioned	correct	ok	not_mentioned	released	option_probability
Clef	imcs21	test	10754275	symptom_194	10754275	0.015319439999999998	18.276288666995242	not_mentioned	0.9573	not_mentioned	correct	ok	not_mentioned	released	option_probability
Clef	imcs21	test	10754275	symptom_195	10754275	0.015319439999999998	18.276288666995242	not_mentioned	0.9778	not_mentioned	correct	ok	not_mentioned	released	option_probability
Clef	imcs21	test	10754275	symptom_196	10754275	0.015319439999999998	18.276288666995242	not_mentioned	0.9835	not_mentioned	correct	ok	not_mentioned	released	option_probability
Clef	imcs21	test	10754275	symptom_197	10754275	0.015319439999999998	18.276288666995242	not_mentioned	0.9745	not_mentioned	correct	ok	not_mentioned	released	option_probability
Clef	imcs21	test	10754275	symptom_198	10754275	0.015319439999999998	18.276288666995242	not_mentioned	0.9527	not_mentioned	correct	ok	not_mentioned	released	option_probability
Clef	imcs21	test	10754275	symptom_199	10754275	0.015319439999999998	18.276288666995242	not_mentioned	0.9235	not_mentioned	correct	ok	not_mentioned	released	option_probability
Clef	imcs21	test	10754275	symptom_200	10754275	0.015319439999999998	18.276288666995242	not_mentioned	0.9203	not_mentioned	correct	ok	not_mentioned	released	option_probability
Clef	imcs21	test	10754275	symptom_201	10754275	0.015319439999999998	18.276288666995242	not_mentioned	0.7942	not_mentioned	correct	ok	not_mentioned	released	option_probability
Clef	imcs21	test	10754275	symptom_202	10754275	0.015319439999999998	18.276288666995242	not_mentioned	0.7443	not_mentioned	correct	ok	not_mentioned	released	option_probability
Clef	imcs21	test	10754275	symptom_203	10754275	0.015319439999999998	18.276288666995242	not_mentioned	0.9482	not_mentioned	correct	ok	not_mentioned	released	option_probability
Clef	imcs21	test	10754275	symptom_204	10754275	0.015319439999999998	18.276288666995242	not_mentioned	0.9719	not_mentioned	correct	ok	not_mentioned	released	option_probability
Clef	imcs21	test	10754275	symptom_205	10754275	0.015319439999999998	18.276288666995242	not_mentioned	0.9318	not_mentioned	correct	ok	not_mentioned	released	option_probability
Clef	imcs21	test	10754275	symptom_206	10754275	0.015319439999999998	18.276288666995242	not_mentioned	0.9566	not_mentioned	correct	ok	not_mentioned	released	option_probability
Clef	imcs21	test	10754275	symptom_207	10754275	0.015319439999999998	18.276288666995242	not_mentioned	0.9272	not_mentioned	correct	ok	not_mentioned	released	option_probability
Clef	imcs21	test	10754275	symptom_208	10754275	0.015319439999999998	18.276288666995242	not_mentioned	0.935	not_mentioned	correct	ok	not_mentioned	released	option_probability
Clef	imcs21	test	10754275	symptom_209	10754275	0.015319439999999998	18.276288666995242	not_mentioned	0.9524	not_mentioned	correct	ok	not_mentioned	released	option_probability
Clef	imcs21	test	10754275	symptom_210	10754275	0.015319439999999998	18.276288666995242	not_mentioned	0.9685	not_mentioned	correct	ok	not_mentioned	released	option_probability
