## Supplementary material for "Evaluation of System One Models on Biomedical Texts": Experiment Results: experiment-results.csv (part 233 of 409)

model	dataset	split	case_id	field	source_cluster	case_cost_usd	case_latency_s	prediction	confidence	true_label	adjudication	status	released_label	reference_source	confidence_source	clean_case_id	case_role	error_probability
Clef	imcs21	test	10754275	symptom_211	10754275	0.015319439999999998	18.276288666995242	not_mentioned	0.9292	not_mentioned	correct	ok	not_mentioned	released	option_probability
Clef	imcs21	test	10754275	symptom_212	10754275	0.015319439999999998	18.276288666995242	not_mentioned	0.8976	not_mentioned	correct	ok	not_mentioned	released	option_probability
Clef	imcs21	test	10754275	symptom_213	10754275	0.015319439999999998	18.276288666995242	not_mentioned	0.9415	not_mentioned	correct	ok	not_mentioned	released	option_probability
Clef	imcs21	test	10754275	symptom_214	10754275	0.015319439999999998	18.276288666995242	not_mentioned	0.9348	not_mentioned	correct	ok	not_mentioned	released	option_probability
Clef	imcs21	test	10754275	symptom_215	10754275	0.015319439999999998	18.276288666995242	not_mentioned	0.8361	not_mentioned	correct	ok	not_mentioned	released	option_probability
Clef	imcs21	test	10754275	symptom_216	10754275	0.015319439999999998	18.276288666995242	not_mentioned	0.8808	not_mentioned	correct	ok	not_mentioned	released	option_probability
Clef	imcs21	test	10754275	symptom_217	10754275	0.015319439999999998	18.276288666995242	not_mentioned	0.9351	not_mentioned	correct	ok	not_mentioned	released	option_probability
Clef	imcs21	test	10754275	symptom_218	10754275	0.015319439999999998	18.276288666995242	not_mentioned	0.9599	not_mentioned	correct	ok	not_mentioned	released	option_probability
Clef	imcs21	test	10754275	symptom_219	10754275	0.015319439999999998	18.276288666995242	not_mentioned	0.9692	not_mentioned	correct	ok	not_mentioned	released	option_probability
Clef	imcs21	test	10754275	symptom_220	10754275	0.015319439999999998	18.276288666995242	not_mentioned	0.9293	not_mentioned	correct	ok	not_mentioned	released	option_probability
Clef	imcs21	test	10754275	symptom_221	10754275	0.015319439999999998	18.276288666995242	not_mentioned	0.9293	not_mentioned	correct	ok	not_mentioned	released	option_probability
Clef	imcs21	test	10754275	symptom_222	10754275	0.015319439999999998	18.276288666995242	not_mentioned	0.8808	not_mentioned	correct	ok	not_mentioned	released	option_probability
Clef	imcs21	test	10754275	symptom_223	10754275	0.015319439999999998	18.276288666995242	not_mentioned	0.8977	not_mentioned	correct	ok	not_mentioned	released	option_probability
Clef	imcs21	test	10754275	symptom_224	10754275	0.015319439999999998	18.276288666995242	not_mentioned	0.8617	not_mentioned	correct	ok	not_mentioned	released	option_probability
Clef	imcs21	test	10754275	symptom_225	10754275	0.015319439999999998	18.276288666995242	not_mentioned	0.8259	not_mentioned	correct	ok	not_mentioned	released	option_probability
Clef	imcs21	test	10754275	symptom_226	10754275	0.015319439999999998	18.276288666995242	not_mentioned	0.8893	not_mentioned	correct	ok	not_mentioned	released	option_probability
Clef	imcs21	test	10754275	symptom_227	10754275	0.015319439999999998	18.276288666995242	not_mentioned	0.9318	not_mentioned	correct	ok	not_mentioned	released	option_probability
Clef	imcs21	test	10754275	symptom_228	10754275	0.015319439999999998	18.276288666995242	not_mentioned	0.881	not_mentioned	correct	ok	not_mentioned	released	option_probability
Clef	imcs21	test	10754275	symptom_229	10754275	0.015319439999999998	18.276288666995242	not_mentioned	0.9654	not_mentioned	correct	ok	not_mentioned	released	option_probability
Clef	imcs21	test	10754275	symptom_230	10754275	0.015319439999999998	18.276288666995242	not_mentioned	0.8392000000000001	not_mentioned	correct	ok	not_mentioned	released	option_probability
Clef	imcs21	test	10754275	symptom_231	10754275	0.015319439999999998	18.276288666995242	not_mentioned	0.9257	not_mentioned	correct	ok	not_mentioned	released	option_probability
Clef	imcs21	test	10754275	symptom_232	10754275	0.015319439999999998	18.276288666995242	not_mentioned	0.9364	not_mentioned	correct	ok	not_mentioned	released	option_probability
Clef	imcs21	test	10754275	symptom_233	10754275	0.015319439999999998	18.276288666995242	not_mentioned	0.8978	not_mentioned	correct	ok	not_mentioned	released	option_probability
Clef	imcs21	test	10754275	symptom_234	10754275	0.015319439999999998	18.276288666995242	not_mentioned	0.9372	not_mentioned	correct	ok	not_mentioned	released	option_probability
Clef	imcs21	test	10754275	symptom_235	10754275	0.015319439999999998	18.276288666995242	not_mentioned	0.8283	not_mentioned	correct	ok	not_mentioned	released	option_probability
Clef	imcs21	test	10754275	symptom_236	10754275	0.015319439999999998	18.276288666995242	not_mentioned	0.9207	not_mentioned	correct	ok	not_mentioned	released	option_probability
Clef	imcs21	test	10754275	symptom_237	10754275	0.015319439999999998	18.276288666995242	not_mentioned	0.846	not_mentioned	correct	ok	not_mentioned	released	option_probability
Clef	imcs21	test	10754275	symptom_238	10754275	0.015319439999999998	18.276288666995242	not_mentioned	0.9338	not_mentioned	correct	ok	not_mentioned	released	option_probability
Clef	imcs21	test	10754275	symptom_239	10754275	0.015319439999999998	18.276288666995242	not_mentioned	0.9421	not_mentioned	correct	ok	not_mentioned	released	option_probability
Clef	imcs21	test	10754275	symptom_240	10754275	0.015319439999999998	18.276288666995242	not_mentioned	0.9716	not_mentioned	correct	ok	not_mentioned	released	option_probability
Clef	imcs21	test	10754275	symptom_241	10754275	0.015319439999999998	18.276288666995242	not_mentioned	0.7959	not_mentioned	correct	ok	not_mentioned	released	option_probability
Clef	imcs21	test	10754275	symptom_242	10754275	0.015319439999999998	18.276288666995242	not_mentioned	0.9669	not_mentioned	correct	ok	not_mentioned	released	option_probability
Clef	imcs21	test	10754275	symptom_243	10754275	0.015319439999999998	18.276288666995242	not_mentioned	0.8137	not_mentioned	correct	ok	not_mentioned	released	option_probability
Clef	imcs21	test	10754275	symptom_244	10754275	0.015319439999999998	18.276288666995242	not_mentioned	0.9096	not_mentioned	correct	ok	not_mentioned	released	option_probability
Clef	imcs21	test	10754275	symptom_245	10754275	0.015319439999999998	18.276288666995242	not_mentioned	0.8683	not_mentioned	correct	ok	not_mentioned	released	option_probability
Clef	imcs21	test	10754275	symptom_246	10754275	0.015319439999999998	18.276288666995242	not_mentioned	0.9539	not_mentioned	correct	ok	not_mentioned	released	option_probability
Clef	imcs21	test	10754275	symptom_247	10754275	0.015319439999999998	18.276288666995242	not_mentioned	0.8369	not_mentioned	correct	ok	not_mentioned	released	option_probability
Clef	imcs21	test	10754275	symptom_248	10754275	0.015319439999999998	18.276288666995242	not_mentioned	0.9282	not_mentioned	correct	ok	not_mentioned	released	option_probability
Clef	imcs21	test	10754275	symptom_249	10754275	0.015319439999999998	18.276288666995242	not_mentioned	0.9445	not_mentioned	correct	ok	not_mentioned	released	option_probability
Clef	imcs21	test	10754275	symptom_250	10754275	0.015319439999999998	18.276288666995242	not_mentioned	0.8966	not_mentioned	correct	ok	not_mentioned	released	option_probability
Clef	imcs21	test	10754275	symptom_251	10754275	0.015319439999999998	18.276288666995242	not_mentioned	0.9381	not_mentioned	correct	ok	not_mentioned	released	option_probability
Clef	imcs21	test	10754275	symptom_252	10754275	0.015319439999999998	18.276288666995242	not_mentioned	0.9423	not_mentioned	correct	ok	not_mentioned	released	option_probability
Clef	imcs21	test	10754275	symptom_253	10754275	0.015319439999999998	18.276288666995242	not_mentioned	0.9629	not_mentioned	correct	ok	not_mentioned	released	option_probability
Clef	imcs21	test	10754275	symptom_254	10754275	0.015319439999999998	18.276288666995242	not_mentioned	0.9566	not_mentioned	correct	ok	not_mentioned	released	option_probability
Clef	imcs21	test	10754275	symptom_255	10754275	0.015319439999999998	18.276288666995242	not_mentioned	0.961	not_mentioned	correct	ok	not_mentioned	released	option_probability
Clef	imcs21	test	10754275	symptom_256	10754275	0.015319439999999998	18.276288666995242	not_mentioned	0.6517	not_mentioned	correct	ok	not_mentioned	released	option_probability
Clef	imcs21	test	10754275	symptom_257	10754275	0.015319439999999998	18.276288666995242	not_mentioned	0.96	not_mentioned	correct	ok	not_mentioned	released	option_probability
Clef	imcs21	test	10754275	symptom_258	10754275	0.015319439999999998	18.276288666995242	not_mentioned	0.9528	not_mentioned	correct	ok	not_mentioned	released	option_probability
Clef	imcs21	test	10754275	symptom_259	10754275	0.015319439999999998	18.276288666995242	not_mentioned	0.8125	not_mentioned	correct	ok	not_mentioned	released	option_probability
Clef	imcs21	test	10754275	symptom_260	10754275	0.015319439999999998	18.276288666995242	uncertain	0.3307	not_mentioned	incorrect	ok	not_mentioned	released	option_probability
Clef	imcs21	test	10754275	symptom_261	10754275	0.015319439999999998	18.276288666995242	not_mentioned	0.7827	not_mentioned	correct	ok	not_mentioned	released	option_probability
Clef	imcs21	test	10754275	symptom_262	10754275	0.015319439999999998	18.276288666995242	not_mentioned	0.7928	not_mentioned	correct	ok	not_mentioned	released	option_probability
Clef	imcs21	test	10754275	symptom_263	10754275	0.015319439999999998	18.276288666995242	not_mentioned	0.6726	not_mentioned	correct	ok	not_mentioned	released	option_probability
Clef	imcs21	test	10754275	symptom_264	10754275	0.015319439999999998	18.276288666995242	not_mentioned	0.682	not_mentioned	correct	ok	not_mentioned	released	option_probability
Clef	imcs21	test	10754275	symptom_265	10754275	0.015319439999999998	18.276288666995242	not_mentioned	0.7502	not_mentioned	correct	ok	not_mentioned	released	option_probability
Clef	imcs21	test	10754275	symptom_266	10754275	0.015319439999999998	18.276288666995242	not_mentioned	0.8488	not_mentioned	correct	ok	not_mentioned	released	option_probability
Clef	imcs21	test	10754275	symptom_267	10754275	0.015319439999999998	18.276288666995242	not_mentioned	0.8543	not_mentioned	correct	ok	not_mentioned	released	option_probability
Clef	imcs21	test	10754275	symptom_268	10754275	0.015319439999999998	18.276288666995242	not_mentioned	0.685	not_mentioned	correct	ok	not_mentioned	released	option_probability
Clef	imcs21	test	10754275	symptom_269	10754275	0.015319439999999998	18.276288666995242	not_mentioned	0.8188	not_mentioned	correct	ok	not_mentioned	released	option_probability
Clef	imcs21	test	10754275	symptom_270	10754275	0.015319439999999998	18.276288666995242	not_mentioned	0.5479	not_mentioned	correct	ok	not_mentioned	released	option_probability
Clef	imcs21	test	10754275	symptom_271	10754275	0.015319439999999998	18.276288666995242	not_mentioned	0.6306	not_mentioned	correct	ok	not_mentioned	released	option_probability
Clef	imcs21	test	10754275	symptom_272	10754275	0.015319439999999998	18.276288666995242	not_mentioned	0.7431	not_mentioned	correct	ok	not_mentioned	released	option_probability
Clef	imcs21	test	10754275	symptom_273	10754275	0.015319439999999998	18.276288666995242	not_mentioned	0.8902	not_mentioned	correct	ok	not_mentioned	released	option_probability
Clef	imcs21	test	10754275	symptom_274	10754275	0.015319439999999998	18.276288666995242	not_mentioned	0.8824	not_mentioned	correct	ok	not_mentioned	released	option_probability
Clef	imcs21	test	10754275	symptom_275	10754275	0.015319439999999998	18.276288666995242	not_mentioned	0.836	not_mentioned	correct	ok	not_mentioned	released	option_probability
Clef	imcs21	test	10754275	symptom_276	10754275	0.015319439999999998	18.276288666995242	not_mentioned	0.8217	not_mentioned	correct	ok	not_mentioned	released	option_probability
Clef	imcs21	test	10754275	symptom_277	10754275	0.015319439999999998	18.276288666995242	not_mentioned	0.8122	not_mentioned	correct	ok	not_mentioned	released	option_probability
Clef	imcs21	test	10754275	symptom_278	10754275	0.015319439999999998	18.276288666995242	not_mentioned	0.7428	not_mentioned	correct	ok	not_mentioned	released	option_probability
Clef	imcs21	test	10754275	symptom_279	10754275	0.015319439999999998	18.276288666995242	not_mentioned	0.808	not_mentioned	correct	ok	not_mentioned	released	option_probability
Clef	imcs21	test	10754275	symptom_280	10754275	0.015319439999999998	18.276288666995242	not_mentioned	0.8038	not_mentioned	correct	ok	not_mentioned	released	option_probability
Clef	imcs21	test	10754275	symptom_281	10754275	0.015319439999999998	18.276288666995242	not_mentioned	0.885	not_mentioned	correct	ok	not_mentioned	released	option_probability
Clef	imcs21	test	10754275	symptom_282	10754275	0.015319439999999998	18.276288666995242	not_mentioned	0.7787	not_mentioned	correct	ok	not_mentioned	released	option_probability
Clef	imcs21	test	10754275	symptom_283	10754275	0.015319439999999998	18.276288666995242	not_mentioned	0.8058	not_mentioned	correct	ok	not_mentioned	released	option_probability
Clef	imcs21	test	10754275	symptom_284	10754275	0.015319439999999998	18.276288666995242	not_mentioned	0.848	not_mentioned	correct	ok	not_mentioned	released	option_probability
Clef	imcs21	test	10754275	symptom_285	10754275	0.015319439999999998	18.276288666995242	not_mentioned	0.6799	not_mentioned	correct	ok	not_mentioned	released	option_probability
Clef	imcs21	test	10754275	symptom_286	10754275	0.015319439999999998	18.276288666995242	not_mentioned	0.8746	not_mentioned	correct	ok	not_mentioned	released	option_probability
Clef	imcs21	test	10754275	symptom_287	10754275	0.015319439999999998	18.276288666995242	not_mentioned	0.828	not_mentioned	correct	ok	not_mentioned	released	option_probability
Clef	imcs21	test	10754275	symptom_288	10754275	0.015319439999999998	18.276288666995242	not_mentioned	0.8189	not_mentioned	correct	ok	not_mentioned	released	option_probability
Clef	imcs21	test	10754275	symptom_289	10754275	0.015319439999999998	18.276288666995242	not_mentioned	0.7977	not_mentioned	correct	ok	not_mentioned	released	option_probability
Clef	imcs21	test	10754275	symptom_290	10754275	0.015319439999999998	18.276288666995242	not_mentioned	0.6439	not_mentioned	correct	ok	not_mentioned	released	option_probability
Clef	imcs21	test	10754275	symptom_291	10754275	0.015319439999999998	18.276288666995242	not_mentioned	0.8028	not_mentioned	correct	ok	not_mentioned	released	option_probability
Clef	imcs21	test	10754275	symptom_292	10754275	0.015319439999999998	18.276288666995242	not_mentioned	0.6807	not_mentioned	correct	ok	not_mentioned	released	option_probability
Clef	imcs21	test	10754275	symptom_293	10754275	0.015319439999999998	18.276288666995242	not_mentioned	0.6821	not_mentioned	correct	ok	not_mentioned	released	option_probability
Clef	imcs21	test	10754275	symptom_294	10754275	0.015319439999999998	18.276288666995242	not_mentioned	0.7214	not_mentioned	correct	ok	not_mentioned	released	option_probability
Clef	imcs21	test	10754275	symptom_295	10754275	0.015319439999999998	18.276288666995242	not_mentioned	0.8888	not_mentioned	correct	ok	not_mentioned	released	option_probability
Clef	imcs21	test	10754275	symptom_296	10754275	0.015319439999999998	18.276288666995242	not_mentioned	0.9191	not_mentioned	correct	ok	not_mentioned	released	option_probability
Clef	imcs21	test	10754275	symptom_297	10754275	0.015319439999999998	18.276288666995242	not_mentioned	0.8902	not_mentioned	correct	ok	not_mentioned	released	option_probability
Clef	imcs21	test	10754275	symptom_298	10754275	0.015319439999999998	18.276288666995242	not_mentioned	0.8071	not_mentioned	correct	ok	not_mentioned	released	option_probability
Clef	imcs21	test	10754275	symptom_299	10754275	0.015319439999999998	18.276288666995242	not_mentioned	0.8276	not_mentioned	correct	ok	not_mentioned	released	option_probability
Clef	imcs21	test	10754275	symptom_300	10754275	0.015319439999999998	18.276288666995242	not_mentioned	0.8346	not_mentioned	correct	ok	not_mentioned	released	option_probability
Clef	imcs21	test	10754275	symptom_301	10754275	0.015319439999999998	18.276288666995242	not_mentioned	0.5634	not_mentioned	correct	ok	not_mentioned	released	option_probability
Clef	imcs21	test	10754275	symptom_302	10754275	0.015319439999999998	18.276288666995242	not_mentioned	0.8576	not_mentioned	correct	ok	not_mentioned	released	option_probability
Clef	imcs21	test	10754275	symptom_303	10754275	0.015319439999999998	18.276288666995242	not_mentioned	0.6971	not_mentioned	correct	ok	not_mentioned	released	option_probability
Clef	imcs21	test	10754275	symptom_304	10754275	0.015319439999999998	18.276288666995242	not_mentioned	0.8314	not_mentioned	correct	ok	not_mentioned	released	option_probability
Clef	imcs21	test	10754275	symptom_305	10754275	0.015319439999999998	18.276288666995242	not_mentioned	0.924	not_mentioned	correct	ok	not_mentioned	released	option_probability
Clef	imcs21	test	10754275	symptom_306	10754275	0.015319439999999998	18.276288666995242	not_mentioned	0.6294000000000001	not_mentioned	correct	ok	not_mentioned	released	option_probability
Clef	imcs21	test	10754275	symptom_307	10754275	0.015319439999999998	18.276288666995242	not_mentioned	0.8208	not_mentioned	correct	ok	not_mentioned	released	option_probability
Clef	imcs21	test	10754275	symptom_308	10754275	0.015319439999999998	18.276288666995242	not_mentioned	0.8782	not_mentioned	correct	ok	not_mentioned	released	option_probability
Clef	imcs21	test	10754275	symptom_309	10754275	0.015319439999999998	18.276288666995242	not_mentioned	0.8712	not_mentioned	correct	ok	not_mentioned	released	option_probability
Clef	imcs21	test	10754275	symptom_310	10754275	0.015319439999999998	18.276288666995242	not_mentioned	0.8226	not_mentioned	correct	ok	not_mentioned	released	option_probability
Clef	imcs21	test	10754275	symptom_311	10754275	0.015319439999999998	18.276288666995242	not_mentioned	0.7104	not_mentioned	correct	ok	not_mentioned	released	option_probability
Clef	imcs21	test	10754275	symptom_312	10754275	0.015319439999999998	18.276288666995242	not_mentioned	0.8708	not_mentioned	correct	ok	not_mentioned	released	option_probability
Clef	imcs21	test	10754275	symptom_313	10754275	0.015319439999999998	18.276288666995242	not_mentioned	0.7879	not_mentioned	correct	ok	not_mentioned	released	option_probability
Clef	imcs21	test	10754275	symptom_314	10754275	0.015319439999999998	18.276288666995242	not_mentioned	0.935	not_mentioned	correct	ok	not_mentioned	released	option_probability
Clef	imcs21	test	10754275	symptom_315	10754275	0.015319439999999998	18.276288666995242	not_mentioned	0.5886	not_mentioned	correct	ok	not_mentioned	released	option_probability
Clef	imcs21	test	10754275	symptom_316	10754275	0.015319439999999998	18.276288666995242	not_mentioned	0.6913	not_mentioned	correct	ok	not_mentioned	released	option_probability
Clef	imcs21	test	10754275	symptom_317	10754275	0.015319439999999998	18.276288666995242	not_mentioned	0.8226	not_mentioned	correct	ok	not_mentioned	released	option_probability
Clef	imcs21	test	10754275	symptom_318	10754275	0.015319439999999998	18.276288666995242	not_mentioned	0.8628	not_mentioned	correct	ok	not_mentioned	released	option_probability
Clef	imcs21	test	10754275	symptom_319	10754275	0.015319439999999998	18.276288666995242	not_mentioned	0.4781	not_mentioned	correct	ok	not_mentioned	released	option_probability
Clef	imcs21	test	10754275	symptom_320	10754275	0.015319439999999998	18.276288666995242	not_mentioned	0.751	not_mentioned	correct	ok	not_mentioned	released	option_probability
Clef	imcs21	test	10754275	symptom_321	10754275	0.015319439999999998	18.276288666995242	not_mentioned	0.9509	not_mentioned	correct	ok	not_mentioned	released	option_probability
Clef	imcs21	test	10754275	symptom_322	10754275	0.015319439999999998	18.276288666995242	not_mentioned	0.9756	not_mentioned	correct	ok	not_mentioned	released	option_probability
Clef	imcs21	test	10754275	symptom_323	10754275	0.015319439999999998	18.276288666995242	not_mentioned	0.9675	not_mentioned	correct	ok	not_mentioned	released	option_probability
Clef	imcs21	test	10754275	symptom_324	10754275	0.015319439999999998	18.276288666995242	not_mentioned	0.966	not_mentioned	correct	ok	not_mentioned	released	option_probability
Clef	imcs21	test	10754275	symptom_325	10754275	0.015319439999999998	18.276288666995242	not_mentioned	0.9397	not_mentioned	correct	ok	not_mentioned	released	option_probability
Clef	imcs21	test	10754275	symptom_326	10754275	0.015319439999999998	18.276288666995242	not_mentioned	0.8996	not_mentioned	correct	ok	not_mentioned	released	option_probability
Clef	imcs21	test	10754275	symptom_327	10754275	0.015319439999999998	18.276288666995242	not_mentioned	0.8924	not_mentioned	correct	ok	not_mentioned	released	option_probability
Clef	imcs21	test	10754275	symptom_328	10754275	0.015319439999999998	18.276288666995242	not_mentioned	0.8014	not_mentioned	correct	ok	not_mentioned	released	option_probability
Clef	imcs21	test	10754275	symptom_329	10754275	0.015319439999999998	18.276288666995242	not_mentioned	0.9555	not_mentioned	correct	ok	not_mentioned	released	option_probability
Clef	imcs21	test	10754275	symptom_330	10754275	0.015319439999999998	18.276288666995242	not_mentioned	0.9552	not_mentioned	correct	ok	not_mentioned	released	option_probability
Clef	imcs21	test	10756537	symptom_000	10756537	0.015137999999999999	18.215876042144373	not_mentioned	0.6287	not_mentioned	correct	ok	not_mentioned	released	option_probability
Clef	imcs21	test	10756537	symptom_001	10756537	0.015137999999999999	18.215876042144373	positive	0.9778	positive	correct	ok	positive	released	option_probability
Clef	imcs21	test	10756537	symptom_002	10756537	0.015137999999999999	18.215876042144373	uncertain	0.4928	not_mentioned	incorrect	ok	not_mentioned	released	option_probability
Clef	imcs21	test	10756537	symptom_003	10756537	0.015137999999999999	18.215876042144373	not_mentioned	0.8789	not_mentioned	correct	ok	not_mentioned	released	option_probability
Clef	imcs21	test	10756537	symptom_004	10756537	0.015137999999999999	18.215876042144373	not_mentioned	0.8987	not_mentioned	correct	ok	not_mentioned	released	option_probability
Clef	imcs21	test	10756537	symptom_005	10756537	0.015137999999999999	18.215876042144373	not_mentioned	0.914	not_mentioned	correct	ok	not_mentioned	released	option_probability
Clef	imcs21	test	10756537	symptom_006	10756537	0.015137999999999999	18.215876042144373	not_mentioned	0.9231	not_mentioned	correct	ok	not_mentioned	released	option_probability
Clef	imcs21	test	10756537	symptom_007	10756537	0.015137999999999999	18.215876042144373	positive	0.435	positive	correct	ok	positive	released	option_probability
Clef	imcs21	test	10756537	symptom_008	10756537	0.015137999999999999	18.215876042144373	not_mentioned	0.9036	not_mentioned	correct	ok	not_mentioned	released	option_probability
Clef	imcs21	test	10756537	symptom_009	10756537	0.015137999999999999	18.215876042144373	not_mentioned	0.3535	not_mentioned	correct	ok	not_mentioned	released	option_probability
Clef	imcs21	test	10756537	symptom_010	10756537	0.015137999999999999	18.215876042144373	not_mentioned	0.8575	not_mentioned	correct	ok	not_mentioned	released	option_probability
Clef	imcs21	test	10756537	symptom_011	10756537	0.015137999999999999	18.215876042144373	not_mentioned	0.8716	not_mentioned	correct	ok	not_mentioned	released	option_probability
Clef	imcs21	test	10756537	symptom_012	10756537	0.015137999999999999	18.215876042144373	not_mentioned	0.5957	not_mentioned	correct	ok	not_mentioned	released	option_probability
Clef	imcs21	test	10756537	symptom_013	10756537	0.015137999999999999	18.215876042144373	not_mentioned	0.8388	not_mentioned	correct	ok	not_mentioned	released	option_probability
Clef	imcs21	test	10756537	symptom_014	10756537	0.015137999999999999	18.215876042144373	not_mentioned	0.4831	not_mentioned	correct	ok	not_mentioned	released	option_probability
Clef	imcs21	test	10756537	symptom_015	10756537	0.015137999999999999	18.215876042144373	not_mentioned	0.7396	not_mentioned	correct	ok	not_mentioned	released	option_probability
Clef	imcs21	test	10756537	symptom_016	10756537	0.015137999999999999	18.215876042144373	not_mentioned	0.7084	not_mentioned	correct	ok	not_mentioned	released	option_probability
Clef	imcs21	test	10756537	symptom_017	10756537	0.015137999999999999	18.215876042144373	not_mentioned	0.8706	not_mentioned	correct	ok	not_mentioned	released	option_probability
Clef	imcs21	test	10756537	symptom_018	10756537	0.015137999999999999	18.215876042144373	not_mentioned	0.9216	not_mentioned	correct	ok	not_mentioned	released	option_probability
Clef	imcs21	test	10756537	symptom_019	10756537	0.015137999999999999	18.215876042144373	not_mentioned	0.8699	not_mentioned	correct	ok	not_mentioned	released	option_probability
Clef	imcs21	test	10756537	symptom_020	10756537	0.015137999999999999	18.215876042144373	not_mentioned	0.8581	not_mentioned	correct	ok	not_mentioned	released	option_probability
Clef	imcs21	test	10756537	symptom_021	10756537	0.015137999999999999	18.215876042144373	uncertain	0.508	not_mentioned	incorrect	ok	not_mentioned	released	option_probability
Clef	imcs21	test	10756537	symptom_022	10756537	0.015137999999999999	18.215876042144373	uncertain	0.707	not_mentioned	incorrect	ok	not_mentioned	released	option_probability
Clef	imcs21	test	10756537	symptom_023	10756537	0.015137999999999999	18.215876042144373	not_mentioned	0.6823	not_mentioned	correct	ok	not_mentioned	released	option_probability
Clef	imcs21	test	10756537	symptom_024	10756537	0.015137999999999999	18.215876042144373	not_mentioned	0.7841	not_mentioned	correct	ok	not_mentioned	released	option_probability
Clef	imcs21	test	10756537	symptom_025	10756537	0.015137999999999999	18.215876042144373	not_mentioned	0.7201	not_mentioned	correct	ok	not_mentioned	released	option_probability
Clef	imcs21	test	10756537	symptom_026	10756537	0.015137999999999999	18.215876042144373	not_mentioned	0.8719	not_mentioned	correct	ok	not_mentioned	released	option_probability
Clef	imcs21	test	10756537	symptom_027	10756537	0.015137999999999999	18.215876042144373	not_mentioned	0.8758	not_mentioned	correct	ok	not_mentioned	released	option_probability
Clef	imcs21	test	10756537	symptom_028	10756537	0.015137999999999999	18.215876042144373	uncertain	0.6525	not_mentioned	incorrect	ok	not_mentioned	released	option_probability
Clef	imcs21	test	10756537	symptom_029	10756537	0.015137999999999999	18.215876042144373	not_mentioned	0.8159	not_mentioned	correct	ok	not_mentioned	released	option_probability
Clef	imcs21	test	10756537	symptom_030	10756537	0.015137999999999999	18.215876042144373	not_mentioned	0.9176	not_mentioned	correct	ok	not_mentioned	released	option_probability
Clef	imcs21	test	10756537	symptom_031	10756537	0.015137999999999999	18.215876042144373	not_mentioned	0.923	not_mentioned	correct	ok	not_mentioned	released	option_probability
Clef	imcs21	test	10756537	symptom_032	10756537	0.015137999999999999	18.215876042144373	not_mentioned	0.8556	not_mentioned	correct	ok	not_mentioned	released	option_probability
Clef	imcs21	test	10756537	symptom_033	10756537	0.015137999999999999	18.215876042144373	not_mentioned	0.7575	not_mentioned	correct	ok	not_mentioned	released	option_probability
Clef	imcs21	test	10756537	symptom_034	10756537	0.015137999999999999	18.215876042144373	not_mentioned	0.8669	not_mentioned	correct	ok	not_mentioned	released	option_probability
Clef	imcs21	test	10756537	symptom_035	10756537	0.015137999999999999	18.215876042144373	uncertain	0.7749	positive	incorrect	ok	positive	released	option_probability
Clef	imcs21	test	10756537	symptom_036	10756537	0.015137999999999999	18.215876042144373	not_mentioned	0.563	not_mentioned	correct	ok	not_mentioned	released	option_probability
Clef	imcs21	test	10756537	symptom_037	10756537	0.015137999999999999	18.215876042144373	not_mentioned	0.743	not_mentioned	correct	ok	not_mentioned	released	option_probability
Clef	imcs21	test	10756537	symptom_038	10756537	0.015137999999999999	18.215876042144373	not_mentioned	0.6937	not_mentioned	correct	ok	not_mentioned	released	option_probability
Clef	imcs21	test	10756537	symptom_039	10756537	0.015137999999999999	18.215876042144373	not_mentioned	0.8305	not_mentioned	correct	ok	not_mentioned	released	option_probability
Clef	imcs21	test	10756537	symptom_040	10756537	0.015137999999999999	18.215876042144373	not_mentioned	0.6464	not_mentioned	correct	ok	not_mentioned	released	option_probability
Clef	imcs21	test	10756537	symptom_041	10756537	0.015137999999999999	18.215876042144373	not_mentioned	0.8253	not_mentioned	correct	ok	not_mentioned	released	option_probability
Clef	imcs21	test	10756537	symptom_042	10756537	0.015137999999999999	18.215876042144373	not_mentioned	0.8449	not_mentioned	correct	ok	not_mentioned	released	option_probability
Clef	imcs21	test	10756537	symptom_043	10756537	0.015137999999999999	18.215876042144373	not_mentioned	0.8601	not_mentioned	correct	ok	not_mentioned	released	option_probability
Clef	imcs21	test	10756537	symptom_044	10756537	0.015137999999999999	18.215876042144373	uncertain	0.6398	positive	incorrect	ok	positive	released	option_probability
Clef	imcs21	test	10756537	symptom_045	10756537	0.015137999999999999	18.215876042144373	not_mentioned	0.7069	not_mentioned	correct	ok	not_mentioned	released	option_probability
Clef	imcs21	test	10756537	symptom_046	10756537	0.015137999999999999	18.215876042144373	not_mentioned	0.6892	not_mentioned	correct	ok	not_mentioned	released	option_probability
Clef	imcs21	test	10756537	symptom_047	10756537	0.015137999999999999	18.215876042144373	not_mentioned	0.5916	not_mentioned	correct	ok	not_mentioned	released	option_probability
Clef	imcs21	test	10756537	symptom_048	10756537	0.015137999999999999	18.215876042144373	not_mentioned	0.8154	not_mentioned	correct	ok	not_mentioned	released	option_probability
Clef	imcs21	test	10756537	symptom_049	10756537	0.015137999999999999	18.215876042144373	not_mentioned	0.9005	not_mentioned	correct	ok	not_mentioned	released	option_probability
Clef	imcs21	test	10756537	symptom_050	10756537	0.015137999999999999	18.215876042144373	not_mentioned	0.4196	not_mentioned	correct	ok	not_mentioned	released	option_probability
Clef	imcs21	test	10756537	symptom_051	10756537	0.015137999999999999	18.215876042144373	not_mentioned	0.7991	not_mentioned	correct	ok	not_mentioned	released	option_probability
Clef	imcs21	test	10756537	symptom_052	10756537	0.015137999999999999	18.215876042144373	not_mentioned	0.8209	not_mentioned	correct	ok	not_mentioned	released	option_probability
Clef	imcs21	test	10756537	symptom_053	10756537	0.015137999999999999	18.215876042144373	not_mentioned	0.7684	not_mentioned	correct	ok	not_mentioned	released	option_probability
Clef	imcs21	test	10756537	symptom_054	10756537	0.015137999999999999	18.215876042144373	not_mentioned	0.8314	not_mentioned	correct	ok	not_mentioned	released	option_probability
Clef	imcs21	test	10756537	symptom_055	10756537	0.015137999999999999	18.215876042144373	not_mentioned	0.6515	not_mentioned	correct	ok	not_mentioned	released	option_probability
Clef	imcs21	test	10756537	symptom_056	10756537	0.015137999999999999	18.215876042144373	not_mentioned	0.8414	not_mentioned	correct	ok	not_mentioned	released	option_probability
Clef	imcs21	test	10756537	symptom_057	10756537	0.015137999999999999	18.215876042144373	not_mentioned	0.9223	not_mentioned	correct	ok	not_mentioned	released	option_probability
Clef	imcs21	test	10756537	symptom_058	10756537	0.015137999999999999	18.215876042144373	not_mentioned	0.7929	not_mentioned	correct	ok	not_mentioned	released	option_probability
Clef	imcs21	test	10756537	symptom_059	10756537	0.015137999999999999	18.215876042144373	not_mentioned	0.8182	not_mentioned	correct	ok	not_mentioned	released	option_probability
Clef	imcs21	test	10756537	symptom_060	10756537	0.015137999999999999	18.215876042144373	not_mentioned	0.5842	not_mentioned	correct	ok	not_mentioned	released	option_probability
Clef	imcs21	test	10756537	symptom_061	10756537	0.015137999999999999	18.215876042144373	not_mentioned	0.8342	not_mentioned	correct	ok	not_mentioned	released	option_probability
Clef	imcs21	test	10756537	symptom_062	10756537	0.015137999999999999	18.215876042144373	not_mentioned	0.8175	not_mentioned	correct	ok	not_mentioned	released	option_probability
Clef	imcs21	test	10756537	symptom_063	10756537	0.015137999999999999	18.215876042144373	not_mentioned	0.7562	not_mentioned	correct	ok	not_mentioned	released	option_probability
Clef	imcs21	test	10756537	symptom_064	10756537	0.015137999999999999	18.215876042144373	not_mentioned	0.7752	not_mentioned	correct	ok	not_mentioned	released	option_probability
Clef	imcs21	test	10756537	symptom_065	10756537	0.015137999999999999	18.215876042144373	not_mentioned	0.9635	not_mentioned	correct	ok	not_mentioned	released	option_probability
Clef	imcs21	test	10756537	symptom_066	10756537	0.015137999999999999	18.215876042144373	not_mentioned	0.8272	not_mentioned	correct	ok	not_mentioned	released	option_probability
Clef	imcs21	test	10756537	symptom_067	10756537	0.015137999999999999	18.215876042144373	not_mentioned	0.9483	not_mentioned	correct	ok	not_mentioned	released	option_probability
Clef	imcs21	test	10756537	symptom_068	10756537	0.015137999999999999	18.215876042144373	uncertain	0.4919	not_mentioned	incorrect	ok	not_mentioned	released	option_probability
Clef	imcs21	test	10756537	symptom_069	10756537	0.015137999999999999	18.215876042144373	not_mentioned	0.886	not_mentioned	correct	ok	not_mentioned	released	option_probability
Clef	imcs21	test	10756537	symptom_070	10756537	0.015137999999999999	18.215876042144373	not_mentioned	0.9556	not_mentioned	correct	ok	not_mentioned	released	option_probability
Clef	imcs21	test	10756537	symptom_071	10756537	0.015137999999999999	18.215876042144373	not_mentioned	0.8119	not_mentioned	correct	ok	not_mentioned	released	option_probability
Clef	imcs21	test	10756537	symptom_072	10756537	0.015137999999999999	18.215876042144373	not_mentioned	0.9002	not_mentioned	correct	ok	not_mentioned	released	option_probability
Clef	imcs21	test	10756537	symptom_073	10756537	0.015137999999999999	18.215876042144373	not_mentioned	0.9533	not_mentioned	correct	ok	not_mentioned	released	option_probability
Clef	imcs21	test	10756537	symptom_074	10756537	0.015137999999999999	18.215876042144373	not_mentioned	0.8904	not_mentioned	correct	ok	not_mentioned	released	option_probability
Clef	imcs21	test	10756537	symptom_075	10756537	0.015137999999999999	18.215876042144373	not_mentioned	0.9455	not_mentioned	correct	ok	not_mentioned	released	option_probability
Clef	imcs21	test	10756537	symptom_076	10756537	0.015137999999999999	18.215876042144373	not_mentioned	0.9091	not_mentioned	correct	ok	not_mentioned	released	option_probability
Clef	imcs21	test	10756537	symptom_077	10756537	0.015137999999999999	18.215876042144373	not_mentioned	0.6124	not_mentioned	correct	ok	not_mentioned	released	option_probability
Clef	imcs21	test	10756537	symptom_078	10756537	0.015137999999999999	18.215876042144373	not_mentioned	0.8109	not_mentioned	correct	ok	not_mentioned	released	option_probability
Clef	imcs21	test	10756537	symptom_079	10756537	0.015137999999999999	18.215876042144373	not_mentioned	0.8385	not_mentioned	correct	ok	not_mentioned	released	option_probability
Clef	imcs21	test	10756537	symptom_080	10756537	0.015137999999999999	18.215876042144373	not_mentioned	0.9072	not_mentioned	correct	ok	not_mentioned	released	option_probability
Clef	imcs21	test	10756537	symptom_081	10756537	0.015137999999999999	18.215876042144373	not_mentioned	0.9114	not_mentioned	correct	ok	not_mentioned	released	option_probability
Clef	imcs21	test	10756537	symptom_082	10756537	0.015137999999999999	18.215876042144373	not_mentioned	0.9448	not_mentioned	correct	ok	not_mentioned	released	option_probability
Clef	imcs21	test	10756537	symptom_083	10756537	0.015137999999999999	18.215876042144373	not_mentioned	0.8718	not_mentioned	correct	ok	not_mentioned	released	option_probability
Clef	imcs21	test	10756537	symptom_084	10756537	0.015137999999999999	18.215876042144373	uncertain	0.5278	not_mentioned	incorrect	ok	not_mentioned	released	option_probability
Clef	imcs21	test	10756537	symptom_085	10756537	0.015137999999999999	18.215876042144373	not_mentioned	0.9191	not_mentioned	correct	ok	not_mentioned	released	option_probability
Clef	imcs21	test	10756537	symptom_086	10756537	0.015137999999999999	18.215876042144373	not_mentioned	0.8268	not_mentioned	correct	ok	not_mentioned	released	option_probability
Clef	imcs21	test	10756537	symptom_087	10756537	0.015137999999999999	18.215876042144373	not_mentioned	0.9504	not_mentioned	correct	ok	not_mentioned	released	option_probability
Clef	imcs21	test	10756537	symptom_088	10756537	0.015137999999999999	18.215876042144373	not_mentioned	0.9131	not_mentioned	correct	ok	not_mentioned	released	option_probability
Clef	imcs21	test	10756537	symptom_089	10756537	0.015137999999999999	18.215876042144373	not_mentioned	0.835	not_mentioned	correct	ok	not_mentioned	released	option_probability
Clef	imcs21	test	10756537	symptom_090	10756537	0.015137999999999999	18.215876042144373	not_mentioned	0.927	not_mentioned	correct	ok	not_mentioned	released	option_probability
Clef	imcs21	test	10756537	symptom_091	10756537	0.015137999999999999	18.215876042144373	not_mentioned	0.9165	not_mentioned	correct	ok	not_mentioned	released	option_probability
Clef	imcs21	test	10756537	symptom_092	10756537	0.015137999999999999	18.215876042144373	not_mentioned	0.8852	not_mentioned	correct	ok	not_mentioned	released	option_probability
Clef	imcs21	test	10756537	symptom_093	10756537	0.015137999999999999	18.215876042144373	not_mentioned	0.9084	not_mentioned	correct	ok	not_mentioned	released	option_probability
Clef	imcs21	test	10756537	symptom_094	10756537	0.015137999999999999	18.215876042144373	not_mentioned	0.9327	not_mentioned	correct	ok	not_mentioned	released	option_probability
Clef	imcs21	test	10756537	symptom_095	10756537	0.015137999999999999	18.215876042144373	not_mentioned	0.8866	not_mentioned	correct	ok	not_mentioned	released	option_probability
Clef	imcs21	test	10756537	symptom_096	10756537	0.015137999999999999	18.215876042144373	not_mentioned	0.8869	not_mentioned	correct	ok	not_mentioned	released	option_probability
Clef	imcs21	test	10756537	symptom_097	10756537	0.015137999999999999	18.215876042144373	not_mentioned	0.8024	not_mentioned	correct	ok	not_mentioned	released	option_probability
Clef	imcs21	test	10756537	symptom_098	10756537	0.015137999999999999	18.215876042144373	not_mentioned	0.8275	not_mentioned	correct	ok	not_mentioned	released	option_probability
Clef	imcs21	test	10756537	symptom_099	10756537	0.015137999999999999	18.215876042144373	not_mentioned	0.809	not_mentioned	correct	ok	not_mentioned	released	option_probability
Clef	imcs21	test	10756537	symptom_100	10756537	0.015137999999999999	18.215876042144373	not_mentioned	0.9587	not_mentioned	correct	ok	not_mentioned	released	option_probability
Clef	imcs21	test	10756537	symptom_101	10756537	0.015137999999999999	18.215876042144373	not_mentioned	0.8884	not_mentioned	correct	ok	not_mentioned	released	option_probability
Clef	imcs21	test	10756537	symptom_102	10756537	0.015137999999999999	18.215876042144373	not_mentioned	0.8966	not_mentioned	correct	ok	not_mentioned	released	option_probability
Clef	imcs21	test	10756537	symptom_103	10756537	0.015137999999999999	18.215876042144373	not_mentioned	0.9473	not_mentioned	correct	ok	not_mentioned	released	option_probability
Clef	imcs21	test	10756537	symptom_104	10756537	0.015137999999999999	18.215876042144373	not_mentioned	0.7987	not_mentioned	correct	ok	not_mentioned	released	option_probability
Clef	imcs21	test	10756537	symptom_105	10756537	0.015137999999999999	18.215876042144373	not_mentioned	0.7478	not_mentioned	correct	ok	not_mentioned	released	option_probability
Clef	imcs21	test	10756537	symptom_106	10756537	0.015137999999999999	18.215876042144373	not_mentioned	0.7753	not_mentioned	correct	ok	not_mentioned	released	option_probability
Clef	imcs21	test	10756537	symptom_107	10756537	0.015137999999999999	18.215876042144373	not_mentioned	0.8388	not_mentioned	correct	ok	not_mentioned	released	option_probability
Clef	imcs21	test	10756537	symptom_108	10756537	0.015137999999999999	18.215876042144373	not_mentioned	0.776	not_mentioned	correct	ok	not_mentioned	released	option_probability
Clef	imcs21	test	10756537	symptom_109	10756537	0.015137999999999999	18.215876042144373	not_mentioned	0.8215	not_mentioned	correct	ok	not_mentioned	released	option_probability
Clef	imcs21	test	10756537	symptom_110	10756537	0.015137999999999999	18.215876042144373	not_mentioned	0.7477	not_mentioned	correct	ok	not_mentioned	released	option_probability
Clef	imcs21	test	10756537	symptom_111	10756537	0.015137999999999999	18.215876042144373	not_mentioned	0.8278	not_mentioned	correct	ok	not_mentioned	released	option_probability
Clef	imcs21	test	10756537	symptom_112	10756537	0.015137999999999999	18.215876042144373	not_mentioned	0.9409	not_mentioned	correct	ok	not_mentioned	released	option_probability
Clef	imcs21	test	10756537	symptom_113	10756537	0.015137999999999999	18.215876042144373	not_mentioned	0.9028	not_mentioned	correct	ok	not_mentioned	released	option_probability
Clef	imcs21	test	10756537	symptom_114	10756537	0.015137999999999999	18.215876042144373	not_mentioned	0.9057	not_mentioned	correct	ok	not_mentioned	released	option_probability
Clef	imcs21	test	10756537	symptom_115	10756537	0.015137999999999999	18.215876042144373	not_mentioned	0.7578	not_mentioned	correct	ok	not_mentioned	released	option_probability
Clef	imcs21	test	10756537	symptom_116	10756537	0.015137999999999999	18.215876042144373	not_mentioned	0.7788	not_mentioned	correct	ok	not_mentioned	released	option_probability
Clef	imcs21	test	10756537	symptom_117	10756537	0.015137999999999999	18.215876042144373	not_mentioned	0.7563	not_mentioned	correct	ok	not_mentioned	released	option_probability
Clef	imcs21	test	10756537	symptom_118	10756537	0.015137999999999999	18.215876042144373	not_mentioned	0.8909	not_mentioned	correct	ok	not_mentioned	released	option_probability
Clef	imcs21	test	10756537	symptom_119	10756537	0.015137999999999999	18.215876042144373	not_mentioned	0.7618	not_mentioned	correct	ok	not_mentioned	released	option_probability
Clef	imcs21	test	10756537	symptom_120	10756537	0.015137999999999999	18.215876042144373	not_mentioned	0.8896	not_mentioned	correct	ok	not_mentioned	released	option_probability
Clef	imcs21	test	10756537	symptom_121	10756537	0.015137999999999999	18.215876042144373	not_mentioned	0.8241	not_mentioned	correct	ok	not_mentioned	released	option_probability
Clef	imcs21	test	10756537	symptom_122	10756537	0.015137999999999999	18.215876042144373	not_mentioned	0.8474	not_mentioned	correct	ok	not_mentioned	released	option_probability
Clef	imcs21	test	10756537	symptom_123	10756537	0.015137999999999999	18.215876042144373	not_mentioned	0.9326	not_mentioned	correct	ok	not_mentioned	released	option_probability
Clef	imcs21	test	10756537	symptom_124	10756537	0.015137999999999999	18.215876042144373	not_mentioned	0.9187	not_mentioned	correct	ok	not_mentioned	released	option_probability
Clef	imcs21	test	10756537	symptom_125	10756537	0.015137999999999999	18.215876042144373	not_mentioned	0.4936	not_mentioned	correct	ok	not_mentioned	released	option_probability
Clef	imcs21	test	10756537	symptom_126	10756537	0.015137999999999999	18.215876042144373	not_mentioned	0.9191	not_mentioned	correct	ok	not_mentioned	released	option_probability
Clef	imcs21	test	10756537	symptom_127	10756537	0.015137999999999999	18.215876042144373	not_mentioned	0.8967	not_mentioned	correct	ok	not_mentioned	released	option_probability
Clef	imcs21	test	10756537	symptom_128	10756537	0.015137999999999999	18.215876042144373	not_mentioned	0.7017	not_mentioned	correct	ok	not_mentioned	released	option_probability
Clef	imcs21	test	10756537	symptom_129	10756537	0.015137999999999999	18.215876042144373	not_mentioned	0.8988	not_mentioned	correct	ok	not_mentioned	released	option_probability
Clef	imcs21	test	10756537	symptom_130	10756537	0.015137999999999999	18.215876042144373	not_mentioned	0.8754	not_mentioned	correct	ok	not_mentioned	released	option_probability
Clef	imcs21	test	10756537	symptom_131	10756537	0.015137999999999999	18.215876042144373	not_mentioned	0.8079	not_mentioned	correct	ok	not_mentioned	released	option_probability
Clef	imcs21	test	10756537	symptom_132	10756537	0.015137999999999999	18.215876042144373	not_mentioned	0.9237	not_mentioned	correct	ok	not_mentioned	released	option_probability
Clef	imcs21	test	10756537	symptom_133	10756537	0.015137999999999999	18.215876042144373	not_mentioned	0.9325	not_mentioned	correct	ok	not_mentioned	released	option_probability
Clef	imcs21	test	10756537	symptom_134	10756537	0.015137999999999999	18.215876042144373	not_mentioned	0.8536	not_mentioned	correct	ok	not_mentioned	released	option_probability
Clef	imcs21	test	10756537	symptom_135	10756537	0.015137999999999999	18.215876042144373	not_mentioned	0.8671	not_mentioned	correct	ok	not_mentioned	released	option_probability
Clef	imcs21	test	10756537	symptom_136	10756537	0.015137999999999999	18.215876042144373	not_mentioned	0.8908	not_mentioned	correct	ok	not_mentioned	released	option_probability
Clef	imcs21	test	10756537	symptom_137	10756537	0.015137999999999999	18.215876042144373	not_mentioned	0.9035	not_mentioned	correct	ok	not_mentioned	released	option_probability
Clef	imcs21	test	10756537	symptom_138	10756537	0.015137999999999999	18.215876042144373	not_mentioned	0.9431	not_mentioned	correct	ok	not_mentioned	released	option_probability
Clef	imcs21	test	10756537	symptom_139	10756537	0.015137999999999999	18.215876042144373	not_mentioned	0.9078	not_mentioned	correct	ok	not_mentioned	released	option_probability
Clef	imcs21	test	10756537	symptom_140	10756537	0.015137999999999999	18.215876042144373	not_mentioned	0.913	not_mentioned	correct	ok	not_mentioned	released	option_probability
Clef	imcs21	test	10756537	symptom_141	10756537	0.015137999999999999	18.215876042144373	not_mentioned	0.8179	not_mentioned	correct	ok	not_mentioned	released	option_probability
Clef	imcs21	test	10756537	symptom_142	10756537	0.015137999999999999	18.215876042144373	not_mentioned	0.9443	not_mentioned	correct	ok	not_mentioned	released	option_probability
Clef	imcs21	test	10756537	symptom_143	10756537	0.015137999999999999	18.215876042144373	not_mentioned	0.9211	not_mentioned	correct	ok	not_mentioned	released	option_probability
Clef	imcs21	test	10756537	symptom_144	10756537	0.015137999999999999	18.215876042144373	not_mentioned	0.8732	not_mentioned	correct	ok	not_mentioned	released	option_probability
Clef	imcs21	test	10756537	symptom_145	10756537	0.015137999999999999	18.215876042144373	not_mentioned	0.9027	not_mentioned	correct	ok	not_mentioned	released	option_probability
Clef	imcs21	test	10756537	symptom_146	10756537	0.015137999999999999	18.215876042144373	not_mentioned	0.7845	not_mentioned	correct	ok	not_mentioned	released	option_probability
Clef	imcs21	test	10756537	symptom_147	10756537	0.015137999999999999	18.215876042144373	not_mentioned	0.883	not_mentioned	correct	ok	not_mentioned	released	option_probability
Clef	imcs21	test	10756537	symptom_148	10756537	0.015137999999999999	18.215876042144373	not_mentioned	0.8702	not_mentioned	correct	ok	not_mentioned	released	option_probability
Clef	imcs21	test	10756537	symptom_149	10756537	0.015137999999999999	18.215876042144373	not_mentioned	0.8279	not_mentioned	correct	ok	not_mentioned	released	option_probability
Clef	imcs21	test	10756537	symptom_150	10756537	0.015137999999999999	18.215876042144373	not_mentioned	0.9534	not_mentioned	correct	ok	not_mentioned	released	option_probability
Clef	imcs21	test	10756537	symptom_151	10756537	0.015137999999999999	18.215876042144373	not_mentioned	0.9312	not_mentioned	correct	ok	not_mentioned	released	option_probability
Clef	imcs21	test	10756537	symptom_152	10756537	0.015137999999999999	18.215876042144373	not_mentioned	0.8627	not_mentioned	correct	ok	not_mentioned	released	option_probability
Clef	imcs21	test	10756537	symptom_153	10756537	0.015137999999999999	18.215876042144373	not_mentioned	0.8684	not_mentioned	correct	ok	not_mentioned	released	option_probability
Clef	imcs21	test	10756537	symptom_154	10756537	0.015137999999999999	18.215876042144373	uncertain	0.5616	not_mentioned	incorrect	ok	not_mentioned	released	option_probability
Clef	imcs21	test	10756537	symptom_155	10756537	0.015137999999999999	18.215876042144373	not_mentioned	0.6713	not_mentioned	correct	ok	not_mentioned	released	option_probability
Clef	imcs21	test	10756537	symptom_156	10756537	0.015137999999999999	18.215876042144373	not_mentioned	0.7306	not_mentioned	correct	ok	not_mentioned	released	option_probability
Clef	imcs21	test	10756537	symptom_157	10756537	0.015137999999999999	18.215876042144373	not_mentioned	0.8207	not_mentioned	correct	ok	not_mentioned	released	option_probability
Clef	imcs21	test	10756537	symptom_158	10756537	0.015137999999999999	18.215876042144373	not_mentioned	0.8478	not_mentioned	correct	ok	not_mentioned	released	option_probability
Clef	imcs21	test	10756537	symptom_159	10756537	0.015137999999999999	18.215876042144373	not_mentioned	0.8227	not_mentioned	correct	ok	not_mentioned	released	option_probability
Clef	imcs21	test	10756537	symptom_160	10756537	0.015137999999999999	18.215876042144373	not_mentioned	0.9114	not_mentioned	correct	ok	not_mentioned	released	option_probability
Clef	imcs21	test	10756537	symptom_161	10756537	0.015137999999999999	18.215876042144373	not_mentioned	0.7166	not_mentioned	correct	ok	not_mentioned	released	option_probability
Clef	imcs21	test	10756537	symptom_162	10756537	0.015137999999999999	18.215876042144373	not_mentioned	0.8914	not_mentioned	correct	ok	not_mentioned	released	option_probability
Clef	imcs21	test	10756537	symptom_163	10756537	0.015137999999999999	18.215876042144373	not_mentioned	0.8624	not_mentioned	correct	ok	not_mentioned	released	option_probability
Clef	imcs21	test	10756537	symptom_164	10756537	0.015137999999999999	18.215876042144373	not_mentioned	0.8744	not_mentioned	correct	ok	not_mentioned	released	option_probability
Clef	imcs21	test	10756537	symptom_165	10756537	0.015137999999999999	18.215876042144373	not_mentioned	0.8053	not_mentioned	correct	ok	not_mentioned	released	option_probability
Clef	imcs21	test	10756537	symptom_166	10756537	0.015137999999999999	18.215876042144373	not_mentioned	0.8597	not_mentioned	correct	ok	not_mentioned	released	option_probability
Clef	imcs21	test	10756537	symptom_167	10756537	0.015137999999999999	18.215876042144373	not_mentioned	0.7529	not_mentioned	correct	ok	not_mentioned	released	option_probability
Clef	imcs21	test	10756537	symptom_168	10756537	0.015137999999999999	18.215876042144373	not_mentioned	0.822	not_mentioned	correct	ok	not_mentioned	released	option_probability
Clef	imcs21	test	10756537	symptom_169	10756537	0.015137999999999999	18.215876042144373	not_mentioned	0.7047	not_mentioned	correct	ok	not_mentioned	released	option_probability
Clef	imcs21	test	10756537	symptom_170	10756537	0.015137999999999999	18.215876042144373	not_mentioned	0.8875	not_mentioned	correct	ok	not_mentioned	released	option_probability
Clef	imcs21	test	10756537	symptom_171	10756537	0.015137999999999999	18.215876042144373	not_mentioned	0.7845	not_mentioned	correct	ok	not_mentioned	released	option_probability
Clef	imcs21	test	10756537	symptom_172	10756537	0.015137999999999999	18.215876042144373	not_mentioned	0.8726	not_mentioned	correct	ok	not_mentioned	released	option_probability
Clef	imcs21	test	10756537	symptom_173	10756537	0.015137999999999999	18.215876042144373	not_mentioned	0.851	not_mentioned	correct	ok	not_mentioned	released	option_probability
Clef	imcs21	test	10756537	symptom_174	10756537	0.015137999999999999	18.215876042144373	not_mentioned	0.8892	not_mentioned	correct	ok	not_mentioned	released	option_probability
Clef	imcs21	test	10756537	symptom_175	10756537	0.015137999999999999	18.215876042144373	not_mentioned	0.7845	not_mentioned	correct	ok	not_mentioned	released	option_probability
Clef	imcs21	test	10756537	symptom_176	10756537	0.015137999999999999	18.215876042144373	not_mentioned	0.868	not_mentioned	correct	ok	not_mentioned	released	option_probability
Clef	imcs21	test	10756537	symptom_177	10756537	0.015137999999999999	18.215876042144373	not_mentioned	0.7655	not_mentioned	correct	ok	not_mentioned	released	option_probability
Clef	imcs21	test	10756537	symptom_178	10756537	0.015137999999999999	18.215876042144373	not_mentioned	0.8726	not_mentioned	correct	ok	not_mentioned	released	option_probability
Clef	imcs21	test	10756537	symptom_179	10756537	0.015137999999999999	18.215876042144373	not_mentioned	0.9098	not_mentioned	correct	ok	not_mentioned	released	option_probability
Clef	imcs21	test	10756537	symptom_180	10756537	0.015137999999999999	18.215876042144373	not_mentioned	0.9078	not_mentioned	correct	ok	not_mentioned	released	option_probability
Clef	imcs21	test	10756537	symptom_181	10756537	0.015137999999999999	18.215876042144373	not_mentioned	0.8269	not_mentioned	correct	ok	not_mentioned	released	option_probability
Clef	imcs21	test	10756537	symptom_182	10756537	0.015137999999999999	18.215876042144373	not_mentioned	0.8053	not_mentioned	correct	ok	not_mentioned	released	option_probability
Clef	imcs21	test	10756537	symptom_183	10756537	0.015137999999999999	18.215876042144373	not_mentioned	0.8781	not_mentioned	correct	ok	not_mentioned	released	option_probability
Clef	imcs21	test	10756537	symptom_184	10756537	0.015137999999999999	18.215876042144373	not_mentioned	0.911	not_mentioned	correct	ok	not_mentioned	released	option_probability
Clef	imcs21	test	10756537	symptom_185	10756537	0.015137999999999999	18.215876042144373	not_mentioned	0.6641	not_mentioned	correct	ok	not_mentioned	released	option_probability
Clef	imcs21	test	10756537	symptom_186	10756537	0.015137999999999999	18.215876042144373	not_mentioned	0.9454	not_mentioned	correct	ok	not_mentioned	released	option_probability
Clef	imcs21	test	10756537	symptom_187	10756537	0.015137999999999999	18.215876042144373	not_mentioned	0.7747	not_mentioned	correct	ok	not_mentioned	released	option_probability
Clef	imcs21	test	10756537	symptom_188	10756537	0.015137999999999999	18.215876042144373	not_mentioned	0.8689	not_mentioned	correct	ok	not_mentioned	released	option_probability
Clef	imcs21	test	10756537	symptom_189	10756537	0.015137999999999999	18.215876042144373	not_mentioned	0.7236	not_mentioned	correct	ok	not_mentioned	released	option_probability
Clef	imcs21	test	10756537	symptom_190	10756537	0.015137999999999999	18.215876042144373	not_mentioned	0.8461	not_mentioned	correct	ok	not_mentioned	released	option_probability
Clef	imcs21	test	10756537	symptom_191	10756537	0.015137999999999999	18.215876042144373	not_mentioned	0.7823	not_mentioned	correct	ok	not_mentioned	released	option_probability
Clef	imcs21	test	10756537	symptom_192	10756537	0.015137999999999999	18.215876042144373	not_mentioned	0.6673	not_mentioned	correct	ok	not_mentioned	released	option_probability
Clef	imcs21	test	10756537	symptom_193	10756537	0.015137999999999999	18.215876042144373	not_mentioned	0.941	not_mentioned	correct	ok	not_mentioned	released	option_probability
Clef	imcs21	test	10756537	symptom_194	10756537	0.015137999999999999	18.215876042144373	not_mentioned	0.9165	not_mentioned	correct	ok	not_mentioned	released	option_probability
Clef	imcs21	test	10756537	symptom_195	10756537	0.015137999999999999	18.215876042144373	not_mentioned	0.9608	not_mentioned	correct	ok	not_mentioned	released	option_probability
Clef	imcs21	test	10756537	symptom_196	10756537	0.015137999999999999	18.215876042144373	not_mentioned	0.9109	not_mentioned	correct	ok	not_mentioned	released	option_probability
Clef	imcs21	test	10756537	symptom_197	10756537	0.015137999999999999	18.215876042144373	not_mentioned	0.8838	not_mentioned	correct	ok	not_mentioned	released	option_probability
Clef	imcs21	test	10756537	symptom_198	10756537	0.015137999999999999	18.215876042144373	not_mentioned	0.9374	not_mentioned	correct	ok	not_mentioned	released	option_probability
Clef	imcs21	test	10756537	symptom_199	10756537	0.015137999999999999	18.215876042144373	not_mentioned	0.8891	not_mentioned	correct	ok	not_mentioned	released	option_probability
Clef	imcs21	test	10756537	symptom_200	10756537	0.015137999999999999	18.215876042144373	not_mentioned	0.849	not_mentioned	correct	ok	not_mentioned	released	option_probability
Clef	imcs21	test	10756537	symptom_201	10756537	0.015137999999999999	18.215876042144373	not_mentioned	0.8185	not_mentioned	correct	ok	not_mentioned	released	option_probability
Clef	imcs21	test	10756537	symptom_202	10756537	0.015137999999999999	18.215876042144373	uncertain	0.6487	not_mentioned	incorrect	ok	not_mentioned	released	option_probability
Clef	imcs21	test	10756537	symptom_203	10756537	0.015137999999999999	18.215876042144373	not_mentioned	0.7991	not_mentioned	correct	ok	not_mentioned	released	option_probability
Clef	imcs21	test	10756537	symptom_204	10756537	0.015137999999999999	18.215876042144373	not_mentioned	0.8674	not_mentioned	correct	ok	not_mentioned	released	option_probability
Clef	imcs21	test	10756537	symptom_205	10756537	0.015137999999999999	18.215876042144373	not_mentioned	0.8576	not_mentioned	correct	ok	not_mentioned	released	option_probability
Clef	imcs21	test	10756537	symptom_206	10756537	0.015137999999999999	18.215876042144373	not_mentioned	0.8559	not_mentioned	correct	ok	not_mentioned	released	option_probability
Clef	imcs21	test	10756537	symptom_207	10756537	0.015137999999999999	18.215876042144373	not_mentioned	0.856	not_mentioned	correct	ok	not_mentioned	released	option_probability
Clef	imcs21	test	10756537	symptom_208	10756537	0.015137999999999999	18.215876042144373	not_mentioned	0.6616	not_mentioned	correct	ok	not_mentioned	released	option_probability
Clef	imcs21	test	10756537	symptom_209	10756537	0.015137999999999999	18.215876042144373	not_mentioned	0.8179	not_mentioned	correct	ok	not_mentioned	released	option_probability
Clef	imcs21	test	10756537	symptom_210	10756537	0.015137999999999999	18.215876042144373	not_mentioned	0.842	not_mentioned	correct	ok	not_mentioned	released	option_probability
Clef	imcs21	test	10756537	symptom_211	10756537	0.015137999999999999	18.215876042144373	not_mentioned	0.8873	not_mentioned	correct	ok	not_mentioned	released	option_probability
Clef	imcs21	test	10756537	symptom_212	10756537	0.015137999999999999	18.215876042144373	not_mentioned	0.6751	not_mentioned	correct	ok	not_mentioned	released	option_probability
Clef	imcs21	test	10756537	symptom_213	10756537	0.015137999999999999	18.215876042144373	not_mentioned	0.9298	not_mentioned	correct	ok	not_mentioned	released	option_probability
Clef	imcs21	test	10756537	symptom_214	10756537	0.015137999999999999	18.215876042144373	not_mentioned	0.8565	not_mentioned	correct	ok	not_mentioned	released	option_probability
Clef	imcs21	test	10756537	symptom_215	10756537	0.015137999999999999	18.215876042144373	not_mentioned	0.7055	not_mentioned	correct	ok	not_mentioned	released	option_probability
Clef	imcs21	test	10756537	symptom_216	10756537	0.015137999999999999	18.215876042144373	not_mentioned	0.7154	not_mentioned	correct	ok	not_mentioned	released	option_probability
Clef	imcs21	test	10756537	symptom_217	10756537	0.015137999999999999	18.215876042144373	not_mentioned	0.7776	not_mentioned	correct	ok	not_mentioned	released	option_probability
Clef	imcs21	test	10756537	symptom_218	10756537	0.015137999999999999	18.215876042144373	not_mentioned	0.8234	not_mentioned	correct	ok	not_mentioned	released	option_probability
Clef	imcs21	test	10756537	symptom_219	10756537	0.015137999999999999	18.215876042144373	not_mentioned	0.9198	not_mentioned	correct	ok	not_mentioned	released	option_probability
Clef	imcs21	test	10756537	symptom_220	10756537	0.015137999999999999	18.215876042144373	not_mentioned	0.8973	not_mentioned	correct	ok	not_mentioned	released	option_probability
Clef	imcs21	test	10756537	symptom_221	10756537	0.015137999999999999	18.215876042144373	not_mentioned	0.8554	not_mentioned	correct	ok	not_mentioned	released	option_probability
Clef	imcs21	test	10756537	symptom_222	10756537	0.015137999999999999	18.215876042144373	not_mentioned	0.6996	not_mentioned	correct	ok	not_mentioned	released	option_probability
Clef	imcs21	test	10756537	symptom_223	10756537	0.015137999999999999	18.215876042144373	not_mentioned	0.7378	not_mentioned	correct	ok	not_mentioned	released	option_probability
Clef	imcs21	test	10756537	symptom_224	10756537	0.015137999999999999	18.215876042144373	not_mentioned	0.7087	not_mentioned	correct	ok	not_mentioned	released	option_probability
Clef	imcs21	test	10756537	symptom_225	10756537	0.015137999999999999	18.215876042144373	not_mentioned	0.5813	not_mentioned	correct	ok	not_mentioned	released	option_probability
Clef	imcs21	test	10756537	symptom_226	10756537	0.015137999999999999	18.215876042144373	not_mentioned	0.8779	not_mentioned	correct	ok	not_mentioned	released	option_probability
Clef	imcs21	test	10756537	symptom_227	10756537	0.015137999999999999	18.215876042144373	not_mentioned	0.7897	not_mentioned	correct	ok	not_mentioned	released	option_probability
Clef	imcs21	test	10756537	symptom_228	10756537	0.015137999999999999	18.215876042144373	not_mentioned	0.6923	not_mentioned	correct	ok	not_mentioned	released	option_probability
Clef	imcs21	test	10756537	symptom_229	10756537	0.015137999999999999	18.215876042144373	not_mentioned	0.892	not_mentioned	correct	ok	not_mentioned	released	option_probability
Clef	imcs21	test	10756537	symptom_230	10756537	0.015137999999999999	18.215876042144373	not_mentioned	0.8345	not_mentioned	correct	ok	not_mentioned	released	option_probability
Clef	imcs21	test	10756537	symptom_231	10756537	0.015137999999999999	18.215876042144373	not_mentioned	0.8795	not_mentioned	correct	ok	not_mentioned	released	option_probability
Clef	imcs21	test	10756537	symptom_232	10756537	0.015137999999999999	18.215876042144373	not_mentioned	0.8716	not_mentioned	correct	ok	not_mentioned	released	option_probability
Clef	imcs21	test	10756537	symptom_233	10756537	0.015137999999999999	18.215876042144373	not_mentioned	0.9143	not_mentioned	correct	ok	not_mentioned	released	option_probability
Clef	imcs21	test	10756537	symptom_234	10756537	0.015137999999999999	18.215876042144373	not_mentioned	0.8273	not_mentioned	correct	ok	not_mentioned	released	option_probability
Clef	imcs21	test	10756537	symptom_235	10756537	0.015137999999999999	18.215876042144373	not_mentioned	0.7996	not_mentioned	correct	ok	not_mentioned	released	option_probability
Clef	imcs21	test	10756537	symptom_236	10756537	0.015137999999999999	18.215876042144373	not_mentioned	0.8387	not_mentioned	correct	ok	not_mentioned	released	option_probability
Clef	imcs21	test	10756537	symptom_237	10756537	0.015137999999999999	18.215876042144373	not_mentioned	0.8513	not_mentioned	correct	ok	not_mentioned	released	option_probability
Clef	imcs21	test	10756537	symptom_238	10756537	0.015137999999999999	18.215876042144373	not_mentioned	0.9021	not_mentioned	correct	ok	not_mentioned	released	option_probability
Clef	imcs21	test	10756537	symptom_239	10756537	0.015137999999999999	18.215876042144373	not_mentioned	0.8244	not_mentioned	correct	ok	not_mentioned	released	option_probability
Clef	imcs21	test	10756537	symptom_240	10756537	0.015137999999999999	18.215876042144373	not_mentioned	0.9628	not_mentioned	correct	ok	not_mentioned	released	option_probability
Clef	imcs21	test	10756537	symptom_241	10756537	0.015137999999999999	18.215876042144373	not_mentioned	0.7112	not_mentioned	correct	ok	not_mentioned	released	option_probability
Clef	imcs21	test	10756537	symptom_242	10756537	0.015137999999999999	18.215876042144373	not_mentioned	0.9137	not_mentioned	correct	ok	not_mentioned	released	option_probability
Clef	imcs21	test	10756537	symptom_243	10756537	0.015137999999999999	18.215876042144373	not_mentioned	0.7571	not_mentioned	correct	ok	not_mentioned	released	option_probability
Clef	imcs21	test	10756537	symptom_244	10756537	0.015137999999999999	18.215876042144373	uncertain	0.5076	not_mentioned	incorrect	ok	not_mentioned	released	option_probability
Clef	imcs21	test	10756537	symptom_245	10756537	0.015137999999999999	18.215876042144373	not_mentioned	0.8827	not_mentioned	correct	ok	not_mentioned	released	option_probability
Clef	imcs21	test	10756537	symptom_246	10756537	0.015137999999999999	18.215876042144373	not_mentioned	0.8721	not_mentioned	correct	ok	not_mentioned	released	option_probability
Clef	imcs21	test	10756537	symptom_247	10756537	0.015137999999999999	18.215876042144373	not_mentioned	0.8718	not_mentioned	correct	ok	not_mentioned	released	option_probability
Clef	imcs21	test	10756537	symptom_248	10756537	0.015137999999999999	18.215876042144373	not_mentioned	0.6505	not_mentioned	correct	ok	not_mentioned	released	option_probability
Clef	imcs21	test	10756537	symptom_249	10756537	0.015137999999999999	18.215876042144373	not_mentioned	0.9346	not_mentioned	correct	ok	not_mentioned	released	option_probability
Clef	imcs21	test	10756537	symptom_250	10756537	0.015137999999999999	18.215876042144373	not_mentioned	0.8104	not_mentioned	correct	ok	not_mentioned	released	option_probability
Clef	imcs21	test	10756537	symptom_251	10756537	0.015137999999999999	18.215876042144373	not_mentioned	0.9073	not_mentioned	correct	ok	not_mentioned	released	option_probability
Clef	imcs21	test	10756537	symptom_252	10756537	0.015137999999999999	18.215876042144373	not_mentioned	0.8696	not_mentioned	correct	ok	not_mentioned	released	option_probability
Clef	imcs21	test	10756537	symptom_253	10756537	0.015137999999999999	18.215876042144373	not_mentioned	0.8767	not_mentioned	correct	ok	not_mentioned	released	option_probability
Clef	imcs21	test	10756537	symptom_254	10756537	0.015137999999999999	18.215876042144373	not_mentioned	0.8471	not_mentioned	correct	ok	not_mentioned	released	option_probability
Clef	imcs21	test	10756537	symptom_255	10756537	0.015137999999999999	18.215876042144373	not_mentioned	0.8795	not_mentioned	correct	ok	not_mentioned	released	option_probability
Clef	imcs21	test	10756537	symptom_256	10756537	0.015137999999999999	18.215876042144373	not_mentioned	0.7792	not_mentioned	correct	ok	not_mentioned	released	option_probability
Clef	imcs21	test	10756537	symptom_257	10756537	0.015137999999999999	18.215876042144373	not_mentioned	0.962	not_mentioned	correct	ok	not_mentioned	released	option_probability
Clef	imcs21	test	10756537	symptom_258	10756537	0.015137999999999999	18.215876042144373	not_mentioned	0.9551	not_mentioned	correct	ok	not_mentioned	released	option_probability
Clef	imcs21	test	10756537	symptom_259	10756537	0.015137999999999999	18.215876042144373	not_mentioned	0.9033	not_mentioned	correct	ok	not_mentioned	released	option_probability
Clef	imcs21	test	10756537	symptom_260	10756537	0.015137999999999999	18.215876042144373	uncertain	0.5405	not_mentioned	incorrect	ok	not_mentioned	released	option_probability
Clef	imcs21	test	10756537	symptom_261	10756537	0.015137999999999999	18.215876042144373	not_mentioned	0.872	not_mentioned	correct	ok	not_mentioned	released	option_probability
Clef	imcs21	test	10756537	symptom_262	10756537	0.015137999999999999	18.215876042144373	not_mentioned	0.8725	not_mentioned	correct	ok	not_mentioned	released	option_probability
Clef	imcs21	test	10756537	symptom_263	10756537	0.015137999999999999	18.215876042144373	not_mentioned	0.8433	not_mentioned	correct	ok	not_mentioned	released	option_probability
Clef	imcs21	test	10756537	symptom_264	10756537	0.015137999999999999	18.215876042144373	not_mentioned	0.9352	not_mentioned	correct	ok	not_mentioned	released	option_probability
Clef	imcs21	test	10756537	symptom_265	10756537	0.015137999999999999	18.215876042144373	not_mentioned	0.9034	not_mentioned	correct	ok	not_mentioned	released	option_probability
Clef	imcs21	test	10756537	symptom_266	10756537	0.015137999999999999	18.215876042144373	not_mentioned	0.8946	not_mentioned	correct	ok	not_mentioned	released	option_probability
Clef	imcs21	test	10756537	symptom_267	10756537	0.015137999999999999	18.215876042144373	not_mentioned	0.6969	not_mentioned	correct	ok	not_mentioned	released	option_probability
Clef	imcs21	test	10756537	symptom_268	10756537	0.015137999999999999	18.215876042144373	not_mentioned	0.6232	not_mentioned	correct	ok	not_mentioned	released	option_probability
Clef	imcs21	test	10756537	symptom_269	10756537	0.015137999999999999	18.215876042144373	not_mentioned	0.9306	not_mentioned	correct	ok	not_mentioned	released	option_probability
Clef	imcs21	test	10756537	symptom_270	10756537	0.015137999999999999	18.215876042144373	not_mentioned	0.7096	not_mentioned	correct	ok	not_mentioned	released	option_probability
Clef	imcs21	test	10756537	symptom_271	10756537	0.015137999999999999	18.215876042144373	not_mentioned	0.7784	not_mentioned	correct	ok	not_mentioned	released	option_probability
Clef	imcs21	test	10756537	symptom_272	10756537	0.015137999999999999	18.215876042144373	not_mentioned	0.872	not_mentioned	correct	ok	not_mentioned	released	option_probability
Clef	imcs21	test	10756537	symptom_273	10756537	0.015137999999999999	18.215876042144373	not_mentioned	0.7636000000000001	not_mentioned	correct	ok	not_mentioned	released	option_probability
Clef	imcs21	test	10756537	symptom_274	10756537	0.015137999999999999	18.215876042144373	not_mentioned	0.8662	not_mentioned	correct	ok	not_mentioned	released	option_probability
Clef	imcs21	test	10756537	symptom_275	10756537	0.015137999999999999	18.215876042144373	not_mentioned	0.6485	not_mentioned	correct	ok	not_mentioned	released	option_probability
Clef	imcs21	test	10756537	symptom_276	10756537	0.015137999999999999	18.215876042144373	not_mentioned	0.7977	not_mentioned	correct	ok	not_mentioned	released	option_probability
Clef	imcs21	test	10756537	symptom_277	10756537	0.015137999999999999	18.215876042144373	not_mentioned	0.8402	not_mentioned	correct	ok	not_mentioned	released	option_probability
Clef	imcs21	test	10756537	symptom_278	10756537	0.015137999999999999	18.215876042144373	not_mentioned	0.8308	not_mentioned	correct	ok	not_mentioned	released	option_probability
Clef	imcs21	test	10756537	symptom_279	10756537	0.015137999999999999	18.215876042144373	not_mentioned	0.8167	not_mentioned	correct	ok	not_mentioned	released	option_probability
Clef	imcs21	test	10756537	symptom_280	10756537	0.015137999999999999	18.215876042144373	not_mentioned	0.8686	not_mentioned	correct	ok	not_mentioned	released	option_probability
Clef	imcs21	test	10756537	symptom_281	10756537	0.015137999999999999	18.215876042144373	not_mentioned	0.7999	not_mentioned	correct	ok	not_mentioned	released	option_probability
Clef	imcs21	test	10756537	symptom_282	10756537	0.015137999999999999	18.215876042144373	not_mentioned	0.8656	not_mentioned	correct	ok	not_mentioned	released	option_probability
Clef	imcs21	test	10756537	symptom_283	10756537	0.015137999999999999	18.215876042144373	not_mentioned	0.814	not_mentioned	correct	ok	not_mentioned	released	option_probability
Clef	imcs21	test	10756537	symptom_284	10756537	0.015137999999999999	18.215876042144373	not_mentioned	0.7971	not_mentioned	correct	ok	not_mentioned	released	option_probability
Clef	imcs21	test	10756537	symptom_285	10756537	0.015137999999999999	18.215876042144373	not_mentioned	0.8078	not_mentioned	correct	ok	not_mentioned	released	option_probability
Clef	imcs21	test	10756537	symptom_286	10756537	0.015137999999999999	18.215876042144373	not_mentioned	0.8717	not_mentioned	correct	ok	not_mentioned	released	option_probability
Clef	imcs21	test	10756537	symptom_287	10756537	0.015137999999999999	18.215876042144373	not_mentioned	0.863	not_mentioned	correct	ok	not_mentioned	released	option_probability
Clef	imcs21	test	10756537	symptom_288	10756537	0.015137999999999999	18.215876042144373	not_mentioned	0.7619	not_mentioned	correct	ok	not_mentioned	released	option_probability
Clef	imcs21	test	10756537	symptom_289	10756537	0.015137999999999999	18.215876042144373	not_mentioned	0.9224	not_mentioned	correct	ok	not_mentioned	released	option_probability
Clef	imcs21	test	10756537	symptom_290	10756537	0.015137999999999999	18.215876042144373	not_mentioned	0.8693	not_mentioned	correct	ok	not_mentioned	released	option_probability
Clef	imcs21	test	10756537	symptom_291	10756537	0.015137999999999999	18.215876042144373	not_mentioned	0.8175	not_mentioned	correct	ok	not_mentioned	released	option_probability
Clef	imcs21	test	10756537	symptom_292	10756537	0.015137999999999999	18.215876042144373	not_mentioned	0.722	not_mentioned	correct	ok	not_mentioned	released	option_probability
Clef	imcs21	test	10756537	symptom_293	10756537	0.015137999999999999	18.215876042144373	not_mentioned	0.845	not_mentioned	correct	ok	not_mentioned	released	option_probability
Clef	imcs21	test	10756537	symptom_294	10756537	0.015137999999999999	18.215876042144373	not_mentioned	0.8488	not_mentioned	correct	ok	not_mentioned	released	option_probability
Clef	imcs21	test	10756537	symptom_295	10756537	0.015137999999999999	18.215876042144373	not_mentioned	0.8731	not_mentioned	correct	ok	not_mentioned	released	option_probability
Clef	imcs21	test	10756537	symptom_296	10756537	0.015137999999999999	18.215876042144373	not_mentioned	0.8718	not_mentioned	correct	ok	not_mentioned	released	option_probability
Clef	imcs21	test	10756537	symptom_297	10756537	0.015137999999999999	18.215876042144373	not_mentioned	0.8824	not_mentioned	correct	ok	not_mentioned	released	option_probability
Clef	imcs21	test	10756537	symptom_298	10756537	0.015137999999999999	18.215876042144373	not_mentioned	0.7985	not_mentioned	correct	ok	not_mentioned	released	option_probability
Clef	imcs21	test	10756537	symptom_299	10756537	0.015137999999999999	18.215876042144373	not_mentioned	0.8064	not_mentioned	correct	ok	not_mentioned	released	option_probability
Clef	imcs21	test	10756537	symptom_300	10756537	0.015137999999999999	18.215876042144373	not_mentioned	0.8428	not_mentioned	correct	ok	not_mentioned	released	option_probability
Clef	imcs21	test	10756537	symptom_301	10756537	0.015137999999999999	18.215876042144373	not_mentioned	0.7213	not_mentioned	correct	ok	not_mentioned	released	option_probability
Clef	imcs21	test	10756537	symptom_302	10756537	0.015137999999999999	18.215876042144373	not_mentioned	0.8208	not_mentioned	correct	ok	not_mentioned	released	option_probability
Clef	imcs21	test	10756537	symptom_303	10756537	0.015137999999999999	18.215876042144373	not_mentioned	0.773	not_mentioned	correct	ok	not_mentioned	released	option_probability
Clef	imcs21	test	10756537	symptom_304	10756537	0.015137999999999999	18.215876042144373	not_mentioned	0.9108	not_mentioned	correct	ok	not_mentioned	released	option_probability
Clef	imcs21	test	10756537	symptom_305	10756537	0.015137999999999999	18.215876042144373	not_mentioned	0.9271	not_mentioned	correct	ok	not_mentioned	released	option_probability
Clef	imcs21	test	10756537	symptom_306	10756537	0.015137999999999999	18.215876042144373	not_mentioned	0.7104	not_mentioned	correct	ok	not_mentioned	released	option_probability
Clef	imcs21	test	10756537	symptom_307	10756537	0.015137999999999999	18.215876042144373	not_mentioned	0.8325	not_mentioned	correct	ok	not_mentioned	released	option_probability
Clef	imcs21	test	10756537	symptom_308	10756537	0.015137999999999999	18.215876042144373	not_mentioned	0.9049	not_mentioned	correct	ok	not_mentioned	released	option_probability
Clef	imcs21	test	10756537	symptom_309	10756537	0.015137999999999999	18.215876042144373	not_mentioned	0.8494	not_mentioned	correct	ok	not_mentioned	released	option_probability
Clef	imcs21	test	10756537	symptom_310	10756537	0.015137999999999999	18.215876042144373	not_mentioned	0.7704	not_mentioned	correct	ok	not_mentioned	released	option_probability
Clef	imcs21	test	10756537	symptom_311	10756537	0.015137999999999999	18.215876042144373	not_mentioned	0.7766	not_mentioned	correct	ok	not_mentioned	released	option_probability
Clef	imcs21	test	10756537	symptom_312	10756537	0.015137999999999999	18.215876042144373	not_mentioned	0.8534	not_mentioned	correct	ok	not_mentioned	released	option_probability
Clef	imcs21	test	10756537	symptom_313	10756537	0.015137999999999999	18.215876042144373	not_mentioned	0.8134	not_mentioned	correct	ok	not_mentioned	released	option_probability
Clef	imcs21	test	10756537	symptom_314	10756537	0.015137999999999999	18.215876042144373	not_mentioned	0.9057	not_mentioned	correct	ok	not_mentioned	released	option_probability
Clef	imcs21	test	10756537	symptom_315	10756537	0.015137999999999999	18.215876042144373	not_mentioned	0.6224	not_mentioned	correct	ok	not_mentioned	released	option_probability
Clef	imcs21	test	10756537	symptom_316	10756537	0.015137999999999999	18.215876042144373	not_mentioned	0.5884	not_mentioned	correct	ok	not_mentioned	released	option_probability
Clef	imcs21	test	10756537	symptom_317	10756537	0.015137999999999999	18.215876042144373	not_mentioned	0.7448	not_mentioned	correct	ok	not_mentioned	released	option_probability
Clef	imcs21	test	10756537	symptom_318	10756537	0.015137999999999999	18.215876042144373	not_mentioned	0.8758	not_mentioned	correct	ok	not_mentioned	released	option_probability
Clef	imcs21	test	10756537	symptom_319	10756537	0.015137999999999999	18.215876042144373	not_mentioned	0.7972	not_mentioned	correct	ok	not_mentioned	released	option_probability
Clef	imcs21	test	10756537	symptom_320	10756537	0.015137999999999999	18.215876042144373	not_mentioned	0.8196	not_mentioned	correct	ok	not_mentioned	released	option_probability
Clef	imcs21	test	10756537	symptom_321	10756537	0.015137999999999999	18.215876042144373	not_mentioned	0.9214	not_mentioned	correct	ok	not_mentioned	released	option_probability
Clef	imcs21	test	10756537	symptom_322	10756537	0.015137999999999999	18.215876042144373	not_mentioned	0.965	not_mentioned	correct	ok	not_mentioned	released	option_probability
Clef	imcs21	test	10756537	symptom_323	10756537	0.015137999999999999	18.215876042144373	not_mentioned	0.966	not_mentioned	correct	ok	not_mentioned	released	option_probability
Clef	imcs21	test	10756537	symptom_324	10756537	0.015137999999999999	18.215876042144373	not_mentioned	0.9454	not_mentioned	correct	ok	not_mentioned	released	option_probability
Clef	imcs21	test	10756537	symptom_325	10756537	0.015137999999999999	18.215876042144373	not_mentioned	0.9444	not_mentioned	correct	ok	not_mentioned	released	option_probability
Clef	imcs21	test	10756537	symptom_326	10756537	0.015137999999999999	18.215876042144373	not_mentioned	0.9306	not_mentioned	correct	ok	not_mentioned	released	option_probability
Clef	imcs21	test	10756537	symptom_327	10756537	0.015137999999999999	18.215876042144373	not_mentioned	0.8974	not_mentioned	correct	ok	not_mentioned	released	option_probability
Clef	imcs21	test	10756537	symptom_328	10756537	0.015137999999999999	18.215876042144373	not_mentioned	0.8917	not_mentioned	correct	ok	not_mentioned	released	option_probability
Clef	imcs21	test	10756537	symptom_329	10756537	0.015137999999999999	18.215876042144373	not_mentioned	0.9601	not_mentioned	correct	ok	not_mentioned	released	option_probability
Clef	imcs21	test	10756537	symptom_330	10756537	0.015137999999999999	18.215876042144373	not_mentioned	0.9651	not_mentioned	correct	ok	not_mentioned	released	option_probability
Clef	imcs21	test	10758211	symptom_000	10758211	0.015185520000000003	18.389952124794945	negative	0.9497	positive	incorrect	ok	positive	released	option_probability
Clef	imcs21	test	10758211	symptom_001	10758211	0.015185520000000003	18.389952124794945	negative	0.9266	positive	incorrect	ok	positive	released	option_probability
Clef	imcs21	test	10758211	symptom_002	10758211	0.015185520000000003	18.389952124794945	not_mentioned	0.9174	not_mentioned	correct	ok	not_mentioned	released	option_probability
Clef	imcs21	test	10758211	symptom_003	10758211	0.015185520000000003	18.389952124794945	not_mentioned	0.9243	not_mentioned	correct	ok	not_mentioned	released	option_probability
Clef	imcs21	test	10758211	symptom_004	10758211	0.015185520000000003	18.389952124794945	not_mentioned	0.9519	not_mentioned	correct	ok	not_mentioned	released	option_probability
Clef	imcs21	test	10758211	symptom_005	10758211	0.015185520000000003	18.389952124794945	positive	0.7741	positive	correct	ok	positive	released	option_probability
Clef	imcs21	test	10758211	symptom_006	10758211	0.015185520000000003	18.389952124794945	not_mentioned	0.6027	not_mentioned	correct	ok	not_mentioned	released	option_probability
Clef	imcs21	test	10758211	symptom_007	10758211	0.015185520000000003	18.389952124794945	negative	0.7093	not_mentioned	incorrect	ok	not_mentioned	released	option_probability
Clef	imcs21	test	10758211	symptom_008	10758211	0.015185520000000003	18.389952124794945	not_mentioned	0.863	not_mentioned	correct	ok	not_mentioned	released	option_probability
Clef	imcs21	test	10758211	symptom_009	10758211	0.015185520000000003	18.389952124794945	negative	0.5159	not_mentioned	incorrect	ok	not_mentioned	released	option_probability
Clef	imcs21	test	10758211	symptom_010	10758211	0.015185520000000003	18.389952124794945	not_mentioned	0.7679	not_mentioned	correct	ok	not_mentioned	released	option_probability
Clef	imcs21	test	10758211	symptom_011	10758211	0.015185520000000003	18.389952124794945	positive	0.6972	uncertain	incorrect	ok	uncertain	released	option_probability
Clef	imcs21	test	10758211	symptom_012	10758211	0.015185520000000003	18.389952124794945	not_mentioned	0.5398	not_mentioned	correct	ok	not_mentioned	released	option_probability
Clef	imcs21	test	10758211	symptom_013	10758211	0.015185520000000003	18.389952124794945	not_mentioned	0.7393	not_mentioned	correct	ok	not_mentioned	released	option_probability
Clef	imcs21	test	10758211	symptom_014	10758211	0.015185520000000003	18.389952124794945	not_mentioned	0.8105	not_mentioned	correct	ok	not_mentioned	released	option_probability
Clef	imcs21	test	10758211	symptom_015	10758211	0.015185520000000003	18.389952124794945	negative	0.4786	not_mentioned	incorrect	ok	not_mentioned	released	option_probability
Clef	imcs21	test	10758211	symptom_016	10758211	0.015185520000000003	18.389952124794945	not_mentioned	0.6625	not_mentioned	correct	ok	not_mentioned	released	option_probability
Clef	imcs21	test	10758211	symptom_017	10758211	0.015185520000000003	18.389952124794945	uncertain	0.4289	not_mentioned	incorrect	ok	not_mentioned	released	option_probability
Clef	imcs21	test	10758211	symptom_018	10758211	0.015185520000000003	18.389952124794945	not_mentioned	0.8519	not_mentioned	correct	ok	not_mentioned	released	option_probability
Clef	imcs21	test	10758211	symptom_019	10758211	0.015185520000000003	18.389952124794945	not_mentioned	0.8623	not_mentioned	correct	ok	not_mentioned	released	option_probability
Clef	imcs21	test	10758211	symptom_020	10758211	0.015185520000000003	18.389952124794945	not_mentioned	0.9066	not_mentioned	correct	ok	not_mentioned	released	option_probability
Clef	imcs21	test	10758211	symptom_021	10758211	0.015185520000000003	18.389952124794945	not_mentioned	0.6886	not_mentioned	correct	ok	not_mentioned	released	option_probability
Clef	imcs21	test	10758211	symptom_022	10758211	0.015185520000000003	18.389952124794945	not_mentioned	0.3536	not_mentioned	correct	ok	not_mentioned	released	option_probability
Clef	imcs21	test	10758211	symptom_023	10758211	0.015185520000000003	18.389952124794945	not_mentioned	0.8853	not_mentioned	correct	ok	not_mentioned	released	option_probability
Clef	imcs21	test	10758211	symptom_024	10758211	0.015185520000000003	18.389952124794945	not_mentioned	0.3569	not_mentioned	correct	ok	not_mentioned	released	option_probability
Clef	imcs21	test	10758211	symptom_025	10758211	0.015185520000000003	18.389952124794945	not_mentioned	0.7843	not_mentioned	correct	ok	not_mentioned	released	option_probability
Clef	imcs21	test	10758211	symptom_026	10758211	0.015185520000000003	18.389952124794945	negative	0.6133	not_mentioned	incorrect	ok	not_mentioned	released	option_probability
Clef	imcs21	test	10758211	symptom_027	10758211	0.015185520000000003	18.389952124794945	not_mentioned	0.8876000000000001	not_mentioned	correct	ok	not_mentioned	released	option_probability
Clef	imcs21	test	10758211	symptom_028	10758211	0.015185520000000003	18.389952124794945	not_mentioned	0.7366	not_mentioned	correct	ok	not_mentioned	released	option_probability
Clef	imcs21	test	10758211	symptom_029	10758211	0.015185520000000003	18.389952124794945	not_mentioned	0.8614	not_mentioned	correct	ok	not_mentioned	released	option_probability
Clef	imcs21	test	10758211	symptom_030	10758211	0.015185520000000003	18.389952124794945	not_mentioned	0.871	not_mentioned	correct	ok	not_mentioned	released	option_probability
Clef	imcs21	test	10758211	symptom_031	10758211	0.015185520000000003	18.389952124794945	not_mentioned	0.632	not_mentioned	correct	ok	not_mentioned	released	option_probability
Clef	imcs21	test	10758211	symptom_032	10758211	0.015185520000000003	18.389952124794945	not_mentioned	0.8389	not_mentioned	correct	ok	not_mentioned	released	option_probability
Clef	imcs21	test	10758211	symptom_033	10758211	0.015185520000000003	18.389952124794945	not_mentioned	0.9406	not_mentioned	correct	ok	not_mentioned	released	option_probability
Clef	imcs21	test	10758211	symptom_034	10758211	0.015185520000000003	18.389952124794945	not_mentioned	0.8437	not_mentioned	correct	ok	not_mentioned	released	option_probability
Clef	imcs21	test	10758211	symptom_035	10758211	0.015185520000000003	18.389952124794945	not_mentioned	0.6461	not_mentioned	correct	ok	not_mentioned	released	option_probability
Clef	imcs21	test	10758211	symptom_036	10758211	0.015185520000000003	18.389952124794945	positive	0.7309	uncertain	incorrect	ok	uncertain	released	option_probability
Clef	imcs21	test	10758211	symptom_037	10758211	0.015185520000000003	18.389952124794945	not_mentioned	0.9492	not_mentioned	correct	ok	not_mentioned	released	option_probability
Clef	imcs21	test	10758211	symptom_038	10758211	0.015185520000000003	18.389952124794945	not_mentioned	0.8279	not_mentioned	correct	ok	not_mentioned	released	option_probability
Clef	imcs21	test	10758211	symptom_039	10758211	0.015185520000000003	18.389952124794945	not_mentioned	0.8933	not_mentioned	correct	ok	not_mentioned	released	option_probability
Clef	imcs21	test	10758211	symptom_040	10758211	0.015185520000000003	18.389952124794945	not_mentioned	0.6422	not_mentioned	correct	ok	not_mentioned	released	option_probability
Clef	imcs21	test	10758211	symptom_041	10758211	0.015185520000000003	18.389952124794945	not_mentioned	0.9057	not_mentioned	correct	ok	not_mentioned	released	option_probability
Clef	imcs21	test	10758211	symptom_042	10758211	0.015185520000000003	18.389952124794945	positive	0.5739	positive	correct	ok	positive	released	option_probability
Clef	imcs21	test	10758211	symptom_043	10758211	0.015185520000000003	18.389952124794945	not_mentioned	0.8438	not_mentioned	correct	ok	not_mentioned	released	option_probability
Clef	imcs21	test	10758211	symptom_044	10758211	0.015185520000000003	18.389952124794945	not_mentioned	0.612	not_mentioned	correct	ok	not_mentioned	released	option_probability
Clef	imcs21	test	10758211	symptom_045	10758211	0.015185520000000003	18.389952124794945	not_mentioned	0.8326	not_mentioned	correct	ok	not_mentioned	released	option_probability
Clef	imcs21	test	10758211	symptom_046	10758211	0.015185520000000003	18.389952124794945	positive	0.2859	not_mentioned	incorrect	ok	not_mentioned	released	option_probability
Clef	imcs21	test	10758211	symptom_047	10758211	0.015185520000000003	18.389952124794945	not_mentioned	0.803	not_mentioned	correct	ok	not_mentioned	released	option_probability
Clef	imcs21	test	10758211	symptom_048	10758211	0.015185520000000003	18.389952124794945	negative	0.4198	not_mentioned	incorrect	ok	not_mentioned	released	option_probability
Clef	imcs21	test	10758211	symptom_049	10758211	0.015185520000000003	18.389952124794945	not_mentioned	0.8944	not_mentioned	correct	ok	not_mentioned	released	option_probability
Clef	imcs21	test	10758211	symptom_050	10758211	0.015185520000000003	18.389952124794945	not_mentioned	0.7057	not_mentioned	correct	ok	not_mentioned	released	option_probability
Clef	imcs21	test	10758211	symptom_051	10758211	0.015185520000000003	18.389952124794945	not_mentioned	0.7845	not_mentioned	correct	ok	not_mentioned	released	option_probability
Clef	imcs21	test	10758211	symptom_052	10758211	0.015185520000000003	18.389952124794945	not_mentioned	0.7826	not_mentioned	correct	ok	not_mentioned	released	option_probability
Clef	imcs21	test	10758211	symptom_053	10758211	0.015185520000000003	18.389952124794945	not_mentioned	0.609	not_mentioned	correct	ok	not_mentioned	released	option_probability
Clef	imcs21	test	10758211	symptom_054	10758211	0.015185520000000003	18.389952124794945	not_mentioned	0.8516	not_mentioned	correct	ok	not_mentioned	released	option_probability
Clef	imcs21	test	10758211	symptom_055	10758211	0.015185520000000003	18.389952124794945	not_mentioned	0.9056	not_mentioned	correct	ok	not_mentioned	released	option_probability
Clef	imcs21	test	10758211	symptom_056	10758211	0.015185520000000003	18.389952124794945	not_mentioned	0.8036	not_mentioned	correct	ok	not_mentioned	released	option_probability
Clef	imcs21	test	10758211	symptom_057	10758211	0.015185520000000003	18.389952124794945	not_mentioned	0.8806	not_mentioned	correct	ok	not_mentioned	released	option_probability
Clef	imcs21	test	10758211	symptom_058	10758211	0.015185520000000003	18.389952124794945	not_mentioned	0.8075	not_mentioned	correct	ok	not_mentioned	released	option_probability
Clef	imcs21	test	10758211	symptom_059	10758211	0.015185520000000003	18.389952124794945	not_mentioned	0.8633	not_mentioned	correct	ok	not_mentioned	released	option_probability
Clef	imcs21	test	10758211	symptom_060	10758211	0.015185520000000003	18.389952124794945	not_mentioned	0.8342	not_mentioned	correct	ok	not_mentioned	released	option_probability
Clef	imcs21	test	10758211	symptom_061	10758211	0.015185520000000003	18.389952124794945	not_mentioned	0.7433	not_mentioned	correct	ok	not_mentioned	released	option_probability
Clef	imcs21	test	10758211	symptom_062	10758211	0.015185520000000003	18.389952124794945	not_mentioned	0.8393	not_mentioned	correct	ok	not_mentioned	released	option_probability
Clef	imcs21	test	10758211	symptom_063	10758211	0.015185520000000003	18.389952124794945	not_mentioned	0.739	not_mentioned	correct	ok	not_mentioned	released	option_probability
Clef	imcs21	test	10758211	symptom_064	10758211	0.015185520000000003	18.389952124794945	not_mentioned	0.7556	not_mentioned	correct	ok	not_mentioned	released	option_probability
Clef	imcs21	test	10758211	symptom_065	10758211	0.015185520000000003	18.389952124794945	not_mentioned	0.9649	not_mentioned	correct	ok	not_mentioned	released	option_probability
Clef	imcs21	test	10758211	symptom_066	10758211	0.015185520000000003	18.389952124794945	not_mentioned	0.9224	not_mentioned	correct	ok	not_mentioned	released	option_probability
Clef	imcs21	test	10758211	symptom_067	10758211	0.015185520000000003	18.389952124794945	not_mentioned	0.9558	not_mentioned	correct	ok	not_mentioned	released	option_probability
Clef	imcs21	test	10758211	symptom_068	10758211	0.015185520000000003	18.389952124794945	not_mentioned	0.597	not_mentioned	correct	ok	not_mentioned	released	option_probability
Clef	imcs21	test	10758211	symptom_069	10758211	0.015185520000000003	18.389952124794945	not_mentioned	0.6845	not_mentioned	correct	ok	not_mentioned	released	option_probability
Clef	imcs21	test	10758211	symptom_070	10758211	0.015185520000000003	18.389952124794945	not_mentioned	0.9469	not_mentioned	correct	ok	not_mentioned	released	option_probability
Clef	imcs21	test	10758211	symptom_071	10758211	0.015185520000000003	18.389952124794945	positive	0.3472	not_mentioned	incorrect	ok	not_mentioned	released	option_probability
Clef	imcs21	test	10758211	symptom_072	10758211	0.015185520000000003	18.389952124794945	not_mentioned	0.8942	not_mentioned	correct	ok	not_mentioned	released	option_probability
Clef	imcs21	test	10758211	symptom_073	10758211	0.015185520000000003	18.389952124794945	not_mentioned	0.9053	not_mentioned	correct	ok	not_mentioned	released	option_probability
Clef	imcs21	test	10758211	symptom_074	10758211	0.015185520000000003	18.389952124794945	not_mentioned	0.6429	not_mentioned	correct	ok	not_mentioned	released	option_probability
Clef	imcs21	test	10758211	symptom_075	10758211	0.015185520000000003	18.389952124794945	not_mentioned	0.869	not_mentioned	correct	ok	not_mentioned	released	option_probability
Clef	imcs21	test	10758211	symptom_076	10758211	0.015185520000000003	18.389952124794945	not_mentioned	0.904	not_mentioned	correct	ok	not_mentioned	released	option_probability
Clef	imcs21	test	10758211	symptom_077	10758211	0.015185520000000003	18.389952124794945	not_mentioned	0.834	not_mentioned	correct	ok	not_mentioned	released	option_probability
Clef	imcs21	test	10758211	symptom_078	10758211	0.015185520000000003	18.389952124794945	not_mentioned	0.6292	not_mentioned	correct	ok	not_mentioned	released	option_probability
Clef	imcs21	test	10758211	symptom_079	10758211	0.015185520000000003	18.389952124794945	not_mentioned	0.7614	not_mentioned	correct	ok	not_mentioned	released	option_probability
Clef	imcs21	test	10758211	symptom_080	10758211	0.015185520000000003	18.389952124794945	not_mentioned	0.9313	not_mentioned	correct	ok	not_mentioned	released	option_probability
Clef	imcs21	test	10758211	symptom_081	10758211	0.015185520000000003	18.389952124794945	not_mentioned	0.8892	not_mentioned	correct	ok	not_mentioned	released	option_probability
Clef	imcs21	test	10758211	symptom_082	10758211	0.015185520000000003	18.389952124794945	not_mentioned	0.9313	not_mentioned	correct	ok	not_mentioned	released	option_probability
Clef	imcs21	test	10758211	symptom_083	10758211	0.015185520000000003	18.389952124794945	not_mentioned	0.9224	not_mentioned	correct	ok	not_mentioned	released	option_probability
Clef	imcs21	test	10758211	symptom_084	10758211	0.015185520000000003	18.389952124794945	not_mentioned	0.6738	not_mentioned	correct	ok	not_mentioned	released	option_probability
Clef	imcs21	test	10758211	symptom_085	10758211	0.015185520000000003	18.389952124794945	not_mentioned	0.7235	not_mentioned	correct	ok	not_mentioned	released	option_probability
Clef	imcs21	test	10758211	symptom_086	10758211	0.015185520000000003	18.389952124794945	not_mentioned	0.925	not_mentioned	correct	ok	not_mentioned	released	option_probability
Clef	imcs21	test	10758211	symptom_087	10758211	0.015185520000000003	18.389952124794945	not_mentioned	0.9045	not_mentioned	correct	ok	not_mentioned	released	option_probability
Clef	imcs21	test	10758211	symptom_088	10758211	0.015185520000000003	18.389952124794945	not_mentioned	0.8575	not_mentioned	correct	ok	not_mentioned	released	option_probability
Clef	imcs21	test	10758211	symptom_089	10758211	0.015185520000000003	18.389952124794945	not_mentioned	0.7544	not_mentioned	correct	ok	not_mentioned	released	option_probability
Clef	imcs21	test	10758211	symptom_090	10758211	0.015185520000000003	18.389952124794945	not_mentioned	0.9189	not_mentioned	correct	ok	not_mentioned	released	option_probability
Clef	imcs21	test	10758211	symptom_091	10758211	0.015185520000000003	18.389952124794945	not_mentioned	0.6742	not_mentioned	correct	ok	not_mentioned	released	option_probability
Clef	imcs21	test	10758211	symptom_092	10758211	0.015185520000000003	18.389952124794945	not_mentioned	0.9267	not_mentioned	correct	ok	not_mentioned	released	option_probability
Clef	imcs21	test	10758211	symptom_093	10758211	0.015185520000000003	18.389952124794945	not_mentioned	0.8907	not_mentioned	correct	ok	not_mentioned	released	option_probability
Clef	imcs21	test	10758211	symptom_094	10758211	0.015185520000000003	18.389952124794945	not_mentioned	0.3216	not_mentioned	correct	ok	not_mentioned	released	option_probability
Clef	imcs21	test	10758211	symptom_095	10758211	0.015185520000000003	18.389952124794945	not_mentioned	0.8966	not_mentioned	correct	ok	not_mentioned	released	option_probability
Clef	imcs21	test	10758211	symptom_096	10758211	0.015185520000000003	18.389952124794945	not_mentioned	0.8732	not_mentioned	correct	ok	not_mentioned	released	option_probability
Clef	imcs21	test	10758211	symptom_097	10758211	0.015185520000000003	18.389952124794945	not_mentioned	0.3727	not_mentioned	correct	ok	not_mentioned	released	option_probability
Clef	imcs21	test	10758211	symptom_098	10758211	0.015185520000000003	18.389952124794945	not_mentioned	0.7552	not_mentioned	correct	ok	not_mentioned	released	option_probability
Clef	imcs21	test	10758211	symptom_099	10758211	0.015185520000000003	18.389952124794945	not_mentioned	0.8472	not_mentioned	correct	ok	not_mentioned	released	option_probability
Clef	imcs21	test	10758211	symptom_100	10758211	0.015185520000000003	18.389952124794945	not_mentioned	0.9674	not_mentioned	correct	ok	not_mentioned	released	option_probability
Clef	imcs21	test	10758211	symptom_101	10758211	0.015185520000000003	18.389952124794945	not_mentioned	0.915	not_mentioned	correct	ok	not_mentioned	released	option_probability
Clef	imcs21	test	10758211	symptom_102	10758211	0.015185520000000003	18.389952124794945	not_mentioned	0.8988	not_mentioned	correct	ok	not_mentioned	released	option_probability
Clef	imcs21	test	10758211	symptom_103	10758211	0.015185520000000003	18.389952124794945	not_mentioned	0.9468	not_mentioned	correct	ok	not_mentioned	released	option_probability
Clef	imcs21	test	10758211	symptom_104	10758211	0.015185520000000003	18.389952124794945	not_mentioned	0.8556	not_mentioned	correct	ok	not_mentioned	released	option_probability
Clef	imcs21	test	10758211	symptom_105	10758211	0.015185520000000003	18.389952124794945	not_mentioned	0.9036	not_mentioned	correct	ok	not_mentioned	released	option_probability
Clef	imcs21	test	10758211	symptom_106	10758211	0.015185520000000003	18.389952124794945	not_mentioned	0.8075	not_mentioned	correct	ok	not_mentioned	released	option_probability
Clef	imcs21	test	10758211	symptom_107	10758211	0.015185520000000003	18.389952124794945	not_mentioned	0.9217	not_mentioned	correct	ok	not_mentioned	released	option_probability
Clef	imcs21	test	10758211	symptom_108	10758211	0.015185520000000003	18.389952124794945	not_mentioned	0.8961	not_mentioned	correct	ok	not_mentioned	released	option_probability
Clef	imcs21	test	10758211	symptom_109	10758211	0.015185520000000003	18.389952124794945	not_mentioned	0.7984	not_mentioned	correct	ok	not_mentioned	released	option_probability
Clef	imcs21	test	10758211	symptom_110	10758211	0.015185520000000003	18.389952124794945	not_mentioned	0.847	not_mentioned	correct	ok	not_mentioned	released	option_probability
Clef	imcs21	test	10758211	symptom_111	10758211	0.015185520000000003	18.389952124794945	not_mentioned	0.6847	not_mentioned	correct	ok	not_mentioned	released	option_probability
Clef	imcs21	test	10758211	symptom_112	10758211	0.015185520000000003	18.389952124794945	not_mentioned	0.9235	not_mentioned	correct	ok	not_mentioned	released	option_probability
Clef	imcs21	test	10758211	symptom_113	10758211	0.015185520000000003	18.389952124794945	not_mentioned	0.9366	not_mentioned	correct	ok	not_mentioned	released	option_probability
Clef	imcs21	test	10758211	symptom_114	10758211	0.015185520000000003	18.389952124794945	not_mentioned	0.8944	not_mentioned	correct	ok	not_mentioned	released	option_probability
Clef	imcs21	test	10758211	symptom_115	10758211	0.015185520000000003	18.389952124794945	not_mentioned	0.8279	not_mentioned	correct	ok	not_mentioned	released	option_probability
Clef	imcs21	test	10758211	symptom_116	10758211	0.015185520000000003	18.389952124794945	not_mentioned	0.838	not_mentioned	correct	ok	not_mentioned	released	option_probability
Clef	imcs21	test	10758211	symptom_117	10758211	0.015185520000000003	18.389952124794945	not_mentioned	0.8702	not_mentioned	correct	ok	not_mentioned	released	option_probability
Clef	imcs21	test	10758211	symptom_118	10758211	0.015185520000000003	18.389952124794945	not_mentioned	0.8931	not_mentioned	correct	ok	not_mentioned	released	option_probability
Clef	imcs21	test	10758211	symptom_119	10758211	0.015185520000000003	18.389952124794945	not_mentioned	0.8586	not_mentioned	correct	ok	not_mentioned	released	option_probability
Clef	imcs21	test	10758211	symptom_120	10758211	0.015185520000000003	18.389952124794945	not_mentioned	0.7301	not_mentioned	correct	ok	not_mentioned	released	option_probability
Clef	imcs21	test	10758211	symptom_121	10758211	0.015185520000000003	18.389952124794945	not_mentioned	0.7915	not_mentioned	correct	ok	not_mentioned	released	option_probability
Clef	imcs21	test	10758211	symptom_122	10758211	0.015185520000000003	18.389952124794945	not_mentioned	0.843	not_mentioned	correct	ok	not_mentioned	released	option_probability
Clef	imcs21	test	10758211	symptom_123	10758211	0.015185520000000003	18.389952124794945	not_mentioned	0.9407	not_mentioned	correct	ok	not_mentioned	released	option_probability
Clef	imcs21	test	10758211	symptom_124	10758211	0.015185520000000003	18.389952124794945	not_mentioned	0.895	not_mentioned	correct	ok	not_mentioned	released	option_probability
Clef	imcs21	test	10758211	symptom_125	10758211	0.015185520000000003	18.389952124794945	not_mentioned	0.9187	not_mentioned	correct	ok	not_mentioned	released	option_probability
Clef	imcs21	test	10758211	symptom_126	10758211	0.015185520000000003	18.389952124794945	not_mentioned	0.9346	not_mentioned	correct	ok	not_mentioned	released	option_probability
Clef	imcs21	test	10758211	symptom_127	10758211	0.015185520000000003	18.389952124794945	not_mentioned	0.9147	not_mentioned	correct	ok	not_mentioned	released	option_probability
Clef	imcs21	test	10758211	symptom_128	10758211	0.015185520000000003	18.389952124794945	not_mentioned	0.6719	not_mentioned	correct	ok	not_mentioned	released	option_probability
Clef	imcs21	test	10758211	symptom_129	10758211	0.015185520000000003	18.389952124794945	not_mentioned	0.8906	not_mentioned	correct	ok	not_mentioned	released	option_probability
Clef	imcs21	test	10758211	symptom_130	10758211	0.015185520000000003	18.389952124794945	not_mentioned	0.9211	not_mentioned	correct	ok	not_mentioned	released	option_probability
Clef	imcs21	test	10758211	symptom_131	10758211	0.015185520000000003	18.389952124794945	negative	0.5402	not_mentioned	incorrect	ok	not_mentioned	released	option_probability
Clef	imcs21	test	10758211	symptom_132	10758211	0.015185520000000003	18.389952124794945	not_mentioned	0.9425	not_mentioned	correct	ok	not_mentioned	released	option_probability
Clef	imcs21	test	10758211	symptom_133	10758211	0.015185520000000003	18.389952124794945	not_mentioned	0.8084	not_mentioned	correct	ok	not_mentioned	released	option_probability
Clef	imcs21	test	10758211	symptom_134	10758211	0.015185520000000003	18.389952124794945	not_mentioned	0.9197	not_mentioned	correct	ok	not_mentioned	released	option_probability
Clef	imcs21	test	10758211	symptom_135	10758211	0.015185520000000003	18.389952124794945	not_mentioned	0.8632	not_mentioned	correct	ok	not_mentioned	released	option_probability
Clef	imcs21	test	10758211	symptom_136	10758211	0.015185520000000003	18.389952124794945	not_mentioned	0.9014	not_mentioned	correct	ok	not_mentioned	released	option_probability
Clef	imcs21	test	10758211	symptom_137	10758211	0.015185520000000003	18.389952124794945	not_mentioned	0.9499	not_mentioned	correct	ok	not_mentioned	released	option_probability
Clef	imcs21	test	10758211	symptom_138	10758211	0.015185520000000003	18.389952124794945	not_mentioned	0.7434	not_mentioned	correct	ok	not_mentioned	released	option_probability
Clef	imcs21	test	10758211	symptom_139	10758211	0.015185520000000003	18.389952124794945	not_mentioned	0.9126	not_mentioned	correct	ok	not_mentioned	released	option_probability
Clef	imcs21	test	10758211	symptom_140	10758211	0.015185520000000003	18.389952124794945	not_mentioned	0.9441	not_mentioned	correct	ok	not_mentioned	released	option_probability
Clef	imcs21	test	10758211	symptom_141	10758211	0.015185520000000003	18.389952124794945	not_mentioned	0.8278	not_mentioned	correct	ok	not_mentioned	released	option_probability
Clef	imcs21	test	10758211	symptom_142	10758211	0.015185520000000003	18.389952124794945	not_mentioned	0.9196	not_mentioned	correct	ok	not_mentioned	released	option_probability
Clef	imcs21	test	10758211	symptom_143	10758211	0.015185520000000003	18.389952124794945	not_mentioned	0.9184	not_mentioned	correct	ok	not_mentioned	released	option_probability
Clef	imcs21	test	10758211	symptom_144	10758211	0.015185520000000003	18.389952124794945	not_mentioned	0.8015	not_mentioned	correct	ok	not_mentioned	released	option_probability
Clef	imcs21	test	10758211	symptom_145	10758211	0.015185520000000003	18.389952124794945	not_mentioned	0.9284	not_mentioned	correct	ok	not_mentioned	released	option_probability
Clef	imcs21	test	10758211	symptom_146	10758211	0.015185520000000003	18.389952124794945	positive	0.5701	not_mentioned	incorrect	ok	not_mentioned	released	option_probability
Clef	imcs21	test	10758211	symptom_147	10758211	0.015185520000000003	18.389952124794945	not_mentioned	0.9124	not_mentioned	correct	ok	not_mentioned	released	option_probability
Clef	imcs21	test	10758211	symptom_148	10758211	0.015185520000000003	18.389952124794945	not_mentioned	0.3465	not_mentioned	correct	ok	not_mentioned	released	option_probability
Clef	imcs21	test	10758211	symptom_149	10758211	0.015185520000000003	18.389952124794945	not_mentioned	0.8805	not_mentioned	correct	ok	not_mentioned	released	option_probability
Clef	imcs21	test	10758211	symptom_150	10758211	0.015185520000000003	18.389952124794945	not_mentioned	0.7159	not_mentioned	correct	ok	not_mentioned	released	option_probability
Clef	imcs21	test	10758211	symptom_151	10758211	0.015185520000000003	18.389952124794945	not_mentioned	0.9035	not_mentioned	correct	ok	not_mentioned	released	option_probability
Clef	imcs21	test	10758211	symptom_152	10758211	0.015185520000000003	18.389952124794945	not_mentioned	0.6127	not_mentioned	correct	ok	not_mentioned	released	option_probability
Clef	imcs21	test	10758211	symptom_153	10758211	0.015185520000000003	18.389952124794945	not_mentioned	0.8782	not_mentioned	correct	ok	not_mentioned	released	option_probability
Clef	imcs21	test	10758211	symptom_154	10758211	0.015185520000000003	18.389952124794945	not_mentioned	0.374	not_mentioned	correct	ok	not_mentioned	released	option_probability
Clef	imcs21	test	10758211	symptom_155	10758211	0.015185520000000003	18.389952124794945	not_mentioned	0.7601	not_mentioned	correct	ok	not_mentioned	released	option_probability
Clef	imcs21	test	10758211	symptom_156	10758211	0.015185520000000003	18.389952124794945	not_mentioned	0.9157	not_mentioned	correct	ok	not_mentioned	released	option_probability
Clef	imcs21	test	10758211	symptom_157	10758211	0.015185520000000003	18.389952124794945	not_mentioned	0.8953	not_mentioned	correct	ok	not_mentioned	released	option_probability
Clef	imcs21	test	10758211	symptom_158	10758211	0.015185520000000003	18.389952124794945	not_mentioned	0.8923	not_mentioned	correct	ok	not_mentioned	released	option_probability
Clef	imcs21	test	10758211	symptom_159	10758211	0.015185520000000003	18.389952124794945	not_mentioned	0.8842	not_mentioned	correct	ok	not_mentioned	released	option_probability
Clef	imcs21	test	10758211	symptom_160	10758211	0.015185520000000003	18.389952124794945	not_mentioned	0.8874	not_mentioned	correct	ok	not_mentioned	released	option_probability
Clef	imcs21	test	10758211	symptom_161	10758211	0.015185520000000003	18.389952124794945	not_mentioned	0.9334	not_mentioned	correct	ok	not_mentioned	released	option_probability
Clef	imcs21	test	10758211	symptom_162	10758211	0.015185520000000003	18.389952124794945	not_mentioned	0.9236	not_mentioned	correct	ok	not_mentioned	released	option_probability
Clef	imcs21	test	10758211	symptom_163	10758211	0.015185520000000003	18.389952124794945	not_mentioned	0.5721	not_mentioned	correct	ok	not_mentioned	released	option_probability
Clef	imcs21	test	10758211	symptom_164	10758211	0.015185520000000003	18.389952124794945	not_mentioned	0.9011	not_mentioned	correct	ok	not_mentioned	released	option_probability
Clef	imcs21	test	10758211	symptom_165	10758211	0.015185520000000003	18.389952124794945	not_mentioned	0.7628	not_mentioned	correct	ok	not_mentioned	released	option_probability
Clef	imcs21	test	10758211	symptom_166	10758211	0.015185520000000003	18.389952124794945	not_mentioned	0.8121	not_mentioned	correct	ok	not_mentioned	released	option_probability
Clef	imcs21	test	10758211	symptom_167	10758211	0.015185520000000003	18.389952124794945	not_mentioned	0.9287	not_mentioned	correct	ok	not_mentioned	released	option_probability
Clef	imcs21	test	10758211	symptom_168	10758211	0.015185520000000003	18.389952124794945	not_mentioned	0.8834	not_mentioned	correct	ok	not_mentioned	released	option_probability
Clef	imcs21	test	10758211	symptom_169	10758211	0.015185520000000003	18.389952124794945	not_mentioned	0.6807	not_mentioned	correct	ok	not_mentioned	released	option_probability
Clef	imcs21	test	10758211	symptom_170	10758211	0.015185520000000003	18.389952124794945	not_mentioned	0.8846	not_mentioned	correct	ok	not_mentioned	released	option_probability
Clef	imcs21	test	10758211	symptom_171	10758211	0.015185520000000003	18.389952124794945	not_mentioned	0.8827	not_mentioned	correct	ok	not_mentioned	released	option_probability
Clef	imcs21	test	10758211	symptom_172	10758211	0.015185520000000003	18.389952124794945	not_mentioned	0.6778	not_mentioned	correct	ok	not_mentioned	released	option_probability
Clef	imcs21	test	10758211	symptom_173	10758211	0.015185520000000003	18.389952124794945	not_mentioned	0.8381	not_mentioned	correct	ok	not_mentioned	released	option_probability
Clef	imcs21	test	10758211	symptom_174	10758211	0.015185520000000003	18.389952124794945	not_mentioned	0.8134	not_mentioned	correct	ok	not_mentioned	released	option_probability
Clef	imcs21	test	10758211	symptom_175	10758211	0.015185520000000003	18.389952124794945	not_mentioned	0.6879	not_mentioned	correct	ok	not_mentioned	released	option_probability
Clef	imcs21	test	10758211	symptom_176	10758211	0.015185520000000003	18.389952124794945	not_mentioned	0.7070000000000001	not_mentioned	correct	ok	not_mentioned	released	option_probability
Clef	imcs21	test	10758211	symptom_177	10758211	0.015185520000000003	18.389952124794945	not_mentioned	0.7083	not_mentioned	correct	ok	not_mentioned	released	option_probability
Clef	imcs21	test	10758211	symptom_178	10758211	0.015185520000000003	18.389952124794945	not_mentioned	0.8264	not_mentioned	correct	ok	not_mentioned	released	option_probability
Clef	imcs21	test	10758211	symptom_179	10758211	0.015185520000000003	18.389952124794945	not_mentioned	0.9263	not_mentioned	correct	ok	not_mentioned	released	option_probability
Clef	imcs21	test	10758211	symptom_180	10758211	0.015185520000000003	18.389952124794945	not_mentioned	0.8529	not_mentioned	correct	ok	not_mentioned	released	option_probability
Clef	imcs21	test	10758211	symptom_181	10758211	0.015185520000000003	18.389952124794945	not_mentioned	0.8667	not_mentioned	correct	ok	not_mentioned	released	option_probability
Clef	imcs21	test	10758211	symptom_182	10758211	0.015185520000000003	18.389952124794945	not_mentioned	0.6358	not_mentioned	correct	ok	not_mentioned	released	option_probability
Clef	imcs21	test	10758211	symptom_183	10758211	0.015185520000000003	18.389952124794945	not_mentioned	0.9431	not_mentioned	correct	ok	not_mentioned	released	option_probability
Clef	imcs21	test	10758211	symptom_184	10758211	0.015185520000000003	18.389952124794945	not_mentioned	0.9368	not_mentioned	correct	ok	not_mentioned	released	option_probability
Clef	imcs21	test	10758211	symptom_185	10758211	0.015185520000000003	18.389952124794945	negative	0.5471	not_mentioned	incorrect	ok	not_mentioned	released	option_probability
Clef	imcs21	test	10758211	symptom_186	10758211	0.015185520000000003	18.389952124794945	not_mentioned	0.5547	not_mentioned	correct	ok	not_mentioned	released	option_probability
Clef	imcs21	test	10758211	symptom_187	10758211	0.015185520000000003	18.389952124794945	not_mentioned	0.3713	not_mentioned	correct	ok	not_mentioned	released	option_probability
Clef	imcs21	test	10758211	symptom_188	10758211	0.015185520000000003	18.389952124794945	not_mentioned	0.7187	not_mentioned	correct	ok	not_mentioned	released	option_probability
Clef	imcs21	test	10758211	symptom_189	10758211	0.015185520000000003	18.389952124794945	not_mentioned	0.8371	not_mentioned	correct	ok	not_mentioned	released	option_probability
Clef	imcs21	test	10758211	symptom_190	10758211	0.015185520000000003	18.389952124794945	not_mentioned	0.8252	not_mentioned	correct	ok	not_mentioned	released	option_probability
Clef	imcs21	test	10758211	symptom_191	10758211	0.015185520000000003	18.389952124794945	not_mentioned	0.9128	not_mentioned	correct	ok	not_mentioned	released	option_probability
Clef	imcs21	test	10758211	symptom_192	10758211	0.015185520000000003	18.389952124794945	not_mentioned	0.7151000000000001	not_mentioned	correct	ok	not_mentioned	released	option_probability
Clef	imcs21	test	10758211	symptom_193	10758211	0.015185520000000003	18.389952124794945	not_mentioned	0.9625	not_mentioned	correct	ok	not_mentioned	released	option_probability
Clef	imcs21	test	10758211	symptom_194	10758211	0.015185520000000003	18.389952124794945	not_mentioned	0.9161	not_mentioned	correct	ok	not_mentioned	released	option_probability
Clef	imcs21	test	10758211	symptom_195	10758211	0.015185520000000003	18.389952124794945	not_mentioned	0.952	not_mentioned	correct	ok	not_mentioned	released	option_probability
Clef	imcs21	test	10758211	symptom_196	10758211	0.015185520000000003	18.389952124794945	not_mentioned	0.9673	not_mentioned	correct	ok	not_mentioned	released	option_probability
Clef	imcs21	test	10758211	symptom_197	10758211	0.015185520000000003	18.389952124794945	not_mentioned	0.9184	not_mentioned	correct	ok	not_mentioned	released	option_probability
Clef	imcs21	test	10758211	symptom_198	10758211	0.015185520000000003	18.389952124794945	not_mentioned	0.9371	not_mentioned	correct	ok	not_mentioned	released	option_probability
Clef	imcs21	test	10758211	symptom_199	10758211	0.015185520000000003	18.389952124794945	positive	0.6696	not_mentioned	incorrect	ok	not_mentioned	released	option_probability
Clef	imcs21	test	10758211	symptom_200	10758211	0.015185520000000003	18.389952124794945	not_mentioned	0.9647	not_mentioned	correct	ok	not_mentioned	released	option_probability
Clef	imcs21	test	10758211	symptom_201	10758211	0.015185520000000003	18.389952124794945	not_mentioned	0.9341	not_mentioned	correct	ok	not_mentioned	released	option_probability
Clef	imcs21	test	10758211	symptom_202	10758211	0.015185520000000003	18.389952124794945	not_mentioned	0.8431	not_mentioned	correct	ok	not_mentioned	released	option_probability
Clef	imcs21	test	10758211	symptom_203	10758211	0.015185520000000003	18.389952124794945	not_mentioned	0.807	not_mentioned	correct	ok	not_mentioned	released	option_probability
Clef	imcs21	test	10758211	symptom_204	10758211	0.015185520000000003	18.389952124794945	not_mentioned	0.9581	not_mentioned	correct	ok	not_mentioned	released	option_probability
Clef	imcs21	test	10758211	symptom_205	10758211	0.015185520000000003	18.389952124794945	not_mentioned	0.8826	not_mentioned	correct	ok	not_mentioned	released	option_probability
Clef	imcs21	test	10758211	symptom_206	10758211	0.015185520000000003	18.389952124794945	not_mentioned	0.9046	not_mentioned	correct	ok	not_mentioned	released	option_probability
Clef	imcs21	test	10758211	symptom_207	10758211	0.015185520000000003	18.389952124794945	not_mentioned	0.9147	not_mentioned	correct	ok	not_mentioned	released	option_probability
Clef	imcs21	test	10758211	symptom_208	10758211	0.015185520000000003	18.389952124794945	not_mentioned	0.8423	not_mentioned	correct	ok	not_mentioned	released	option_probability
Clef	imcs21	test	10758211	symptom_209	10758211	0.015185520000000003	18.389952124794945	not_mentioned	0.936	not_mentioned	correct	ok	not_mentioned	released	option_probability
Clef	imcs21	test	10758211	symptom_210	10758211	0.015185520000000003	18.389952124794945	not_mentioned	0.9024	not_mentioned	correct	ok	not_mentioned	released	option_probability
Clef	imcs21	test	10758211	symptom_211	10758211	0.015185520000000003	18.389952124794945	not_mentioned	0.8896	not_mentioned	correct	ok	not_mentioned	released	option_probability
Clef	imcs21	test	10758211	symptom_212	10758211	0.015185520000000003	18.389952124794945	not_mentioned	0.792	not_mentioned	correct	ok	not_mentioned	released	option_probability
Clef	imcs21	test	10758211	symptom_213	10758211	0.015185520000000003	18.389952124794945	not_mentioned	0.9008	not_mentioned	correct	ok	not_mentioned	released	option_probability
Clef	imcs21	test	10758211	symptom_214	10758211	0.015185520000000003	18.389952124794945	not_mentioned	0.9061	not_mentioned	correct	ok	not_mentioned	released	option_probability
Clef	imcs21	test	10758211	symptom_215	10758211	0.015185520000000003	18.389952124794945	not_mentioned	0.7558	not_mentioned	correct	ok	not_mentioned	released	option_probability
Clef	imcs21	test	10758211	symptom_216	10758211	0.015185520000000003	18.389952124794945	not_mentioned	0.8844	not_mentioned	correct	ok	not_mentioned	released	option_probability
Clef	imcs21	test	10758211	symptom_217	10758211	0.015185520000000003	18.389952124794945	not_mentioned	0.9137	not_mentioned	correct	ok	not_mentioned	released	option_probability
Clef	imcs21	test	10758211	symptom_218	10758211	0.015185520000000003	18.389952124794945	not_mentioned	0.8736	not_mentioned	correct	ok	not_mentioned	released	option_probability
Clef	imcs21	test	10758211	symptom_219	10758211	0.015185520000000003	18.389952124794945	not_mentioned	0.9439	not_mentioned	correct	ok	not_mentioned	released	option_probability
Clef	imcs21	test	10758211	symptom_220	10758211	0.015185520000000003	18.389952124794945	not_mentioned	0.9264	not_mentioned	correct	ok	not_mentioned	released	option_probability
Clef	imcs21	test	10758211	symptom_221	10758211	0.015185520000000003	18.389952124794945	not_mentioned	0.9079	not_mentioned	correct	ok	not_mentioned	released	option_probability
Clef	imcs21	test	10758211	symptom_222	10758211	0.015185520000000003	18.389952124794945	not_mentioned	0.851	not_mentioned	correct	ok	not_mentioned	released	option_probability
Clef	imcs21	test	10758211	symptom_223	10758211	0.015185520000000003	18.389952124794945	not_mentioned	0.8823	not_mentioned	correct	ok	not_mentioned	released	option_probability
Clef	imcs21	test	10758211	symptom_224	10758211	0.015185520000000003	18.389952124794945	not_mentioned	0.928	not_mentioned	correct	ok	not_mentioned	released	option_probability
Clef	imcs21	test	10758211	symptom_225	10758211	0.015185520000000003	18.389952124794945	not_mentioned	0.6922	not_mentioned	correct	ok	not_mentioned	released	option_probability
Clef	imcs21	test	10758211	symptom_226	10758211	0.015185520000000003	18.389952124794945	not_mentioned	0.8092	not_mentioned	correct	ok	not_mentioned	released	option_probability
Clef	imcs21	test	10758211	symptom_227	10758211	0.015185520000000003	18.389952124794945	not_mentioned	0.9047	not_mentioned	correct	ok	not_mentioned	released	option_probability
Clef	imcs21	test	10758211	symptom_228	10758211	0.015185520000000003	18.389952124794945	not_mentioned	0.9061	not_mentioned	correct	ok	not_mentioned	released	option_probability
Clef	imcs21	test	10758211	symptom_229	10758211	0.015185520000000003	18.389952124794945	not_mentioned	0.9328	not_mentioned	correct	ok	not_mentioned	released	option_probability
Clef	imcs21	test	10758211	symptom_230	10758211	0.015185520000000003	18.389952124794945	not_mentioned	0.9415	not_mentioned	correct	ok	not_mentioned	released	option_probability
Clef	imcs21	test	10758211	symptom_231	10758211	0.015185520000000003	18.389952124794945	not_mentioned	0.9299	not_mentioned	correct	ok	not_mentioned	released	option_probability
Clef	imcs21	test	10758211	symptom_232	10758211	0.015185520000000003	18.389952124794945	not_mentioned	0.7238	not_mentioned	correct	ok	not_mentioned	released	option_probability
Clef	imcs21	test	10758211	symptom_233	10758211	0.015185520000000003	18.389952124794945	not_mentioned	0.8164	not_mentioned	correct	ok	not_mentioned	released	option_probability
Clef	imcs21	test	10758211	symptom_234	10758211	0.015185520000000003	18.389952124794945	not_mentioned	0.6903	not_mentioned	correct	ok	not_mentioned	released	option_probability
Clef	imcs21	test	10758211	symptom_235	10758211	0.015185520000000003	18.389952124794945	not_mentioned	0.8605	not_mentioned	correct	ok	not_mentioned	released	option_probability
Clef	imcs21	test	10758211	symptom_236	10758211	0.015185520000000003	18.389952124794945	not_mentioned	0.8965	not_mentioned	correct	ok	not_mentioned	released	option_probability
Clef	imcs21	test	10758211	symptom_237	10758211	0.015185520000000003	18.389952124794945	not_mentioned	0.7426	not_mentioned	correct	ok	not_mentioned	released	option_probability
Clef	imcs21	test	10758211	symptom_238	10758211	0.015185520000000003	18.389952124794945	not_mentioned	0.9131	not_mentioned	correct	ok	not_mentioned	released	option_probability
Clef	imcs21	test	10758211	symptom_239	10758211	0.015185520000000003	18.389952124794945	not_mentioned	0.8905	not_mentioned	correct	ok	not_mentioned	released	option_probability
Clef	imcs21	test	10758211	symptom_240	10758211	0.015185520000000003	18.389952124794945	not_mentioned	0.8836	not_mentioned	correct	ok	not_mentioned	released	option_probability
Clef	imcs21	test	10758211	symptom_241	10758211	0.015185520000000003	18.389952124794945	not_mentioned	0.7798	not_mentioned	correct	ok	not_mentioned	released	option_probability
Clef	imcs21	test	10758211	symptom_242	10758211	0.015185520000000003	18.389952124794945	not_mentioned	0.9072	not_mentioned	correct	ok	not_mentioned	released	option_probability
Clef	imcs21	test	10758211	symptom_243	10758211	0.015185520000000003	18.389952124794945	not_mentioned	0.4192	not_mentioned	correct	ok	not_mentioned	released	option_probability
Clef	imcs21	test	10758211	symptom_244	10758211	0.015185520000000003	18.389952124794945	not_mentioned	0.7895	not_mentioned	correct	ok	not_mentioned	released	option_probability
Clef	imcs21	test	10758211	symptom_245	10758211	0.015185520000000003	18.389952124794945	not_mentioned	0.9211	not_mentioned	correct	ok	not_mentioned	released	option_probability
Clef	imcs21	test	10758211	symptom_246	10758211	0.015185520000000003	18.389952124794945	not_mentioned	0.902	not_mentioned	correct	ok	not_mentioned	released	option_probability
Clef	imcs21	test	10758211	symptom_247	10758211	0.015185520000000003	18.389952124794945	not_mentioned	0.9135	not_mentioned	correct	ok	not_mentioned	released	option_probability
Clef	imcs21	test	10758211	symptom_248	10758211	0.015185520000000003	18.389952124794945	not_mentioned	0.8723	not_mentioned	correct	ok	not_mentioned	released	option_probability
Clef	imcs21	test	10758211	symptom_249	10758211	0.015185520000000003	18.389952124794945	not_mentioned	0.9057	not_mentioned	correct	ok	not_mentioned	released	option_probability
Clef	imcs21	test	10758211	symptom_250	10758211	0.015185520000000003	18.389952124794945	not_mentioned	0.8259	not_mentioned	correct	ok	not_mentioned	released	option_probability
Clef	imcs21	test	10758211	symptom_251	10758211	0.015185520000000003	18.389952124794945	not_mentioned	0.9184	not_mentioned	correct	ok	not_mentioned	released	option_probability
Clef	imcs21	test	10758211	symptom_252	10758211	0.015185520000000003	18.389952124794945	not_mentioned	0.8645	not_mentioned	correct	ok	not_mentioned	released	option_probability
Clef	imcs21	test	10758211	symptom_253	10758211	0.015185520000000003	18.389952124794945	not_mentioned	0.9052	not_mentioned	correct	ok	not_mentioned	released	option_probability
Clef	imcs21	test	10758211	symptom_254	10758211	0.015185520000000003	18.389952124794945	not_mentioned	0.8657	not_mentioned	correct	ok	not_mentioned	released	option_probability
Clef	imcs21	test	10758211	symptom_255	10758211	0.015185520000000003	18.389952124794945	not_mentioned	0.9468	not_mentioned	correct	ok	not_mentioned	released	option_probability
Clef	imcs21	test	10758211	symptom_256	10758211	0.015185520000000003	18.389952124794945	not_mentioned	0.7213	not_mentioned	correct	ok	not_mentioned	released	option_probability
Clef	imcs21	test	10758211	symptom_257	10758211	0.015185520000000003	18.389952124794945	not_mentioned	0.9737	not_mentioned	correct	ok	not_mentioned	released	option_probability
Clef	imcs21	test	10758211	symptom_258	10758211	0.015185520000000003	18.389952124794945	not_mentioned	0.9634	not_mentioned	correct	ok	not_mentioned	released	option_probability
Clef	imcs21	test	10758211	symptom_259	10758211	0.015185520000000003	18.389952124794945	not_mentioned	0.9095	not_mentioned	correct	ok	not_mentioned	released	option_probability
Clef	imcs21	test	10758211	symptom_260	10758211	0.015185520000000003	18.389952124794945	not_mentioned	0.728	not_mentioned	correct	ok	not_mentioned	released	option_probability
Clef	imcs21	test	10758211	symptom_261	10758211	0.015185520000000003	18.389952124794945	not_mentioned	0.939	not_mentioned	correct	ok	not_mentioned	released	option_probability
Clef	imcs21	test	10758211	symptom_262	10758211	0.015185520000000003	18.389952124794945	not_mentioned	0.9227	not_mentioned	correct	ok	not_mentioned	released	option_probability
Clef	imcs21	test	10758211	symptom_263	10758211	0.015185520000000003	18.389952124794945	not_mentioned	0.8681	not_mentioned	correct	ok	not_mentioned	released	option_probability
Clef	imcs21	test	10758211	symptom_264	10758211	0.015185520000000003	18.389952124794945	not_mentioned	0.8346	not_mentioned	correct	ok	not_mentioned	released	option_probability
Clef	imcs21	test	10758211	symptom_265	10758211	0.015185520000000003	18.389952124794945	not_mentioned	0.937	not_mentioned	correct	ok	not_mentioned	released	option_probability
Clef	imcs21	test	10758211	symptom_266	10758211	0.015185520000000003	18.389952124794945	not_mentioned	0.9302	not_mentioned	correct	ok	not_mentioned	released	option_probability
Clef	imcs21	test	10758211	symptom_267	10758211	0.015185520000000003	18.389952124794945	not_mentioned	0.8956	not_mentioned	correct	ok	not_mentioned	released	option_probability
Clef	imcs21	test	10758211	symptom_268	10758211	0.015185520000000003	18.389952124794945	not_mentioned	0.847	not_mentioned	correct	ok	not_mentioned	released	option_probability
Clef	imcs21	test	10758211	symptom_269	10758211	0.015185520000000003	18.389952124794945	not_mentioned	0.9298	not_mentioned	correct	ok	not_mentioned	released	option_probability
Clef	imcs21	test	10758211	symptom_270	10758211	0.015185520000000003	18.389952124794945	not_mentioned	0.685	not_mentioned	correct	ok	not_mentioned	released	option_probability
Clef	imcs21	test	10758211	symptom_271	10758211	0.015185520000000003	18.389952124794945	not_mentioned	0.7546	not_mentioned	correct	ok	not_mentioned	released	option_probability
Clef	imcs21	test	10758211	symptom_272	10758211	0.015185520000000003	18.389952124794945	not_mentioned	0.9063	not_mentioned	correct	ok	not_mentioned	released	option_probability
Clef	imcs21	test	10758211	symptom_273	10758211	0.015185520000000003	18.389952124794945	not_mentioned	0.9306	not_mentioned	correct	ok	not_mentioned	released	option_probability
Clef	imcs21	test	10758211	symptom_274	10758211	0.015185520000000003	18.389952124794945	not_mentioned	0.8726	not_mentioned	correct	ok	not_mentioned	released	option_probability
Clef	imcs21	test	10758211	symptom_275	10758211	0.015185520000000003	18.389952124794945	not_mentioned	0.8069000000000001	not_mentioned	correct	ok	not_mentioned	released	option_probability
Clef	imcs21	test	10758211	symptom_276	10758211	0.015185520000000003	18.389952124794945	not_mentioned	0.7731	not_mentioned	correct	ok	not_mentioned	released	option_probability
Clef	imcs21	test	10758211	symptom_277	10758211	0.015185520000000003	18.389952124794945	not_mentioned	0.8988	not_mentioned	correct	ok	not_mentioned	released	option_probability
Clef	imcs21	test	10758211	symptom_278	10758211	0.015185520000000003	18.389952124794945	not_mentioned	0.8824	not_mentioned	correct	ok	not_mentioned	released	option_probability
Clef	imcs21	test	10758211	symptom_279	10758211	0.015185520000000003	18.389952124794945	not_mentioned	0.8918	not_mentioned	correct	ok	not_mentioned	released	option_probability
Clef	imcs21	test	10758211	symptom_280	10758211	0.015185520000000003	18.389952124794945	not_mentioned	0.9316	not_mentioned	correct	ok	not_mentioned	released	option_probability
Clef	imcs21	test	10758211	symptom_281	10758211	0.015185520000000003	18.389952124794945	not_mentioned	0.927	not_mentioned	correct	ok	not_mentioned	released	option_probability
Clef	imcs21	test	10758211	symptom_282	10758211	0.015185520000000003	18.389952124794945	not_mentioned	0.9272	not_mentioned	correct	ok	not_mentioned	released	option_probability
Clef	imcs21	test	10758211	symptom_283	10758211	0.015185520000000003	18.389952124794945	not_mentioned	0.7963	not_mentioned	correct	ok	not_mentioned	released	option_probability
Clef	imcs21	test	10758211	symptom_284	10758211	0.015185520000000003	18.389952124794945	positive	0.8016	not_mentioned	incorrect	ok	not_mentioned	released	option_probability
Clef	imcs21	test	10758211	symptom_285	10758211	0.015185520000000003	18.389952124794945	not_mentioned	0.9514	not_mentioned	correct	ok	not_mentioned	released	option_probability
Clef	imcs21	test	10758211	symptom_286	10758211	0.015185520000000003	18.389952124794945	not_mentioned	0.9154	not_mentioned	correct	ok	not_mentioned	released	option_probability
Clef	imcs21	test	10758211	symptom_287	10758211	0.015185520000000003	18.389952124794945	not_mentioned	0.9357	not_mentioned	correct	ok	not_mentioned	released	option_probability
Clef	imcs21	test	10758211	symptom_288	10758211	0.015185520000000003	18.389952124794945	not_mentioned	0.8889	not_mentioned	correct	ok	not_mentioned	released	option_probability
Clef	imcs21	test	10758211	symptom_289	10758211	0.015185520000000003	18.389952124794945	not_mentioned	0.9395	not_mentioned	correct	ok	not_mentioned	released	option_probability
Clef	imcs21	test	10758211	symptom_290	10758211	0.015185520000000003	18.389952124794945	not_mentioned	0.8636	not_mentioned	correct	ok	not_mentioned	released	option_probability
Clef	imcs21	test	10758211	symptom_291	10758211	0.015185520000000003	18.389952124794945	not_mentioned	0.8394	not_mentioned	correct	ok	not_mentioned	released	option_probability
Clef	imcs21	test	10758211	symptom_292	10758211	0.015185520000000003	18.389952124794945	not_mentioned	0.664	not_mentioned	correct	ok	not_mentioned	released	option_probability
Clef	imcs21	test	10758211	symptom_293	10758211	0.015185520000000003	18.389952124794945	not_mentioned	0.8199	not_mentioned	correct	ok	not_mentioned	released	option_probability
Clef	imcs21	test	10758211	symptom_294	10758211	0.015185520000000003	18.389952124794945	not_mentioned	0.9154	not_mentioned	correct	ok	not_mentioned	released	option_probability
Clef	imcs21	test	10758211	symptom_295	10758211	0.015185520000000003	18.389952124794945	not_mentioned	0.937	not_mentioned	correct	ok	not_mentioned	released	option_probability
Clef	imcs21	test	10758211	symptom_296	10758211	0.015185520000000003	18.389952124794945	not_mentioned	0.9436	not_mentioned	correct	ok	not_mentioned	released	option_probability
Clef	imcs21	test	10758211	symptom_297	10758211	0.015185520000000003	18.389952124794945	not_mentioned	0.7367	not_mentioned	correct	ok	not_mentioned	released	option_probability
Clef	imcs21	test	10758211	symptom_298	10758211	0.015185520000000003	18.389952124794945	not_mentioned	0.8791	not_mentioned	correct	ok	not_mentioned	released	option_probability
Clef	imcs21	test	10758211	symptom_299	10758211	0.015185520000000003	18.389952124794945	not_mentioned	0.8636	not_mentioned	correct	ok	not_mentioned	released	option_probability
Clef	imcs21	test	10758211	symptom_300	10758211	0.015185520000000003	18.389952124794945	not_mentioned	0.9231	not_mentioned	correct	ok	not_mentioned	released	option_probability
Clef	imcs21	test	10758211	symptom_301	10758211	0.015185520000000003	18.389952124794945	not_mentioned	0.6697	not_mentioned	correct	ok	not_mentioned	released	option_probability
Clef	imcs21	test	10758211	symptom_302	10758211	0.015185520000000003	18.389952124794945	not_mentioned	0.8593	not_mentioned	correct	ok	not_mentioned	released	option_probability
Clef	imcs21	test	10758211	symptom_303	10758211	0.015185520000000003	18.389952124794945	not_mentioned	0.9031	not_mentioned	correct	ok	not_mentioned	released	option_probability
Clef	imcs21	test	10758211	symptom_304	10758211	0.015185520000000003	18.389952124794945	not_mentioned	0.8797	not_mentioned	correct	ok	not_mentioned	released	option_probability
Clef	imcs21	test	10758211	symptom_305	10758211	0.015185520000000003	18.389952124794945	not_mentioned	0.9258	not_mentioned	correct	ok	not_mentioned	released	option_probability
Clef	imcs21	test	10758211	symptom_306	10758211	0.015185520000000003	18.389952124794945	not_mentioned	0.8075	not_mentioned	correct	ok	not_mentioned	released	option_probability
Clef	imcs21	test	10758211	symptom_307	10758211	0.015185520000000003	18.389952124794945	not_mentioned	0.9001	not_mentioned	correct	ok	not_mentioned	released	option_probability
Clef	imcs21	test	10758211	symptom_308	10758211	0.015185520000000003	18.389952124794945	not_mentioned	0.8505	not_mentioned	correct	ok	not_mentioned	released	option_probability
Clef	imcs21	test	10758211	symptom_309	10758211	0.015185520000000003	18.389952124794945	not_mentioned	0.88	not_mentioned	correct	ok	not_mentioned	released	option_probability
Clef	imcs21	test	10758211	symptom_310	10758211	0.015185520000000003	18.389952124794945	not_mentioned	0.8814	not_mentioned	correct	ok	not_mentioned	released	option_probability
Clef	imcs21	test	10758211	symptom_311	10758211	0.015185520000000003	18.389952124794945	not_mentioned	0.8959	not_mentioned	correct	ok	not_mentioned	released	option_probability
Clef	imcs21	test	10758211	symptom_312	10758211	0.015185520000000003	18.389952124794945	not_mentioned	0.7496	not_mentioned	correct	ok	not_mentioned	released	option_probability
Clef	imcs21	test	10758211	symptom_313	10758211	0.015185520000000003	18.389952124794945	not_mentioned	0.8014	not_mentioned	correct	ok	not_mentioned	released	option_probability
Clef	imcs21	test	10758211	symptom_314	10758211	0.015185520000000003	18.389952124794945	not_mentioned	0.887	not_mentioned	correct	ok	not_mentioned	released	option_probability
Clef	imcs21	test	10758211	symptom_315	10758211	0.015185520000000003	18.389952124794945	not_mentioned	0.8292	not_mentioned	correct	ok	not_mentioned	released	option_probability
Clef	imcs21	test	10758211	symptom_316	10758211	0.015185520000000003	18.389952124794945	not_mentioned	0.6422	not_mentioned	correct	ok	not_mentioned	released	option_probability
Clef	imcs21	test	10758211	symptom_317	10758211	0.015185520000000003	18.389952124794945	not_mentioned	0.7947	not_mentioned	correct	ok	not_mentioned	released	option_probability
Clef	imcs21	test	10758211	symptom_318	10758211	0.015185520000000003	18.389952124794945	not_mentioned	0.9173	not_mentioned	correct	ok	not_mentioned	released	option_probability
Clef	imcs21	test	10758211	symptom_319	10758211	0.015185520000000003	18.389952124794945	not_mentioned	0.9066	not_mentioned	correct	ok	not_mentioned	released	option_probability
Clef	imcs21	test	10758211	symptom_320	10758211	0.015185520000000003	18.389952124794945	not_mentioned	0.7584	not_mentioned	correct	ok	not_mentioned	released	option_probability
Clef	imcs21	test	10758211	symptom_321	10758211	0.015185520000000003	18.389952124794945	not_mentioned	0.8689	not_mentioned	correct	ok	not_mentioned	released	option_probability
Clef	imcs21	test	10758211	symptom_322	10758211	0.015185520000000003	18.389952124794945	not_mentioned	0.959	not_mentioned	correct	ok	not_mentioned	released	option_probability
Clef	imcs21	test	10758211	symptom_323	10758211	0.015185520000000003	18.389952124794945	not_mentioned	0.9408	not_mentioned	correct	ok	not_mentioned	released	option_probability
Clef	imcs21	test	10758211	symptom_324	10758211	0.015185520000000003	18.389952124794945	not_mentioned	0.9501000000000001	not_mentioned	correct	ok	not_mentioned	released	option_probability
Clef	imcs21	test	10758211	symptom_325	10758211	0.015185520000000003	18.389952124794945	not_mentioned	0.9353	not_mentioned	correct	ok	not_mentioned	released	option_probability
Clef	imcs21	test	10758211	symptom_326	10758211	0.015185520000000003	18.389952124794945	not_mentioned	0.9364	not_mentioned	correct	ok	not_mentioned	released	option_probability
Clef	imcs21	test	10758211	symptom_327	10758211	0.015185520000000003	18.389952124794945	not_mentioned	0.8798	not_mentioned	correct	ok	not_mentioned	released	option_probability
Clef	imcs21	test	10758211	symptom_328	10758211	0.015185520000000003	18.389952124794945	not_mentioned	0.4602	not_mentioned	correct	ok	not_mentioned	released	option_probability
Clef	imcs21	test	10758211	symptom_329	10758211	0.015185520000000003	18.389952124794945	not_mentioned	0.9252	not_mentioned	correct	ok	not_mentioned	released	option_probability
Clef	imcs21	test	10758211	symptom_330	10758211	0.015185520000000003	18.389952124794945	not_mentioned	0.8331000000000001	not_mentioned	correct	ok	not_mentioned	released	option_probability
Clef	imcs21	test	10758583	symptom_000	10758583	0.015483600000000002	19.37329937517643	positive	0.9641	positive	correct	ok	positive	released	option_probability
Clef	imcs21	test	10758583	symptom_001	10758583	0.015483600000000002	19.37329937517643	negative	0.8675	uncertain	incorrect	ok	uncertain	released	option_probability
Clef	imcs21	test	10758583	symptom_002	10758583	0.015483600000000002	19.37329937517643	not_mentioned	0.653	not_mentioned	correct	ok	not_mentioned	released	option_probability
Clef	imcs21	test	10758583	symptom_003	10758583	0.015483600000000002	19.37329937517643	negative	0.7839	uncertain	incorrect	ok	uncertain	released	option_probability
Clef	imcs21	test	10758583	symptom_004	10758583	0.015483600000000002	19.37329937517643	negative	0.6129	uncertain	incorrect	ok	uncertain	released	option_probability
Clef	imcs21	test	10758583	symptom_005	10758583	0.015483600000000002	19.37329937517643	positive	0.9693	positive	correct	ok	positive	released	option_probability
Clef	imcs21	test	10758583	symptom_006	10758583	0.015483600000000002	19.37329937517643	negative	0.4863	uncertain	incorrect	ok	uncertain	released	option_probability
Clef	imcs21	test	10758583	symptom_007	10758583	0.015483600000000002	19.37329937517643	not_mentioned	0.584	not_mentioned	correct	ok	not_mentioned	released	option_probability
Clef	imcs21	test	10758583	symptom_008	10758583	0.015483600000000002	19.37329937517643	not_mentioned	0.8169	not_mentioned	correct	ok	not_mentioned	released	option_probability
Clef	imcs21	test	10758583	symptom_009	10758583	0.015483600000000002	19.37329937517643	not_mentioned	0.6849	not_mentioned	correct	ok	not_mentioned	released	option_probability
Clef	imcs21	test	10758583	symptom_010	10758583	0.015483600000000002	19.37329937517643	not_mentioned	0.8418	not_mentioned	correct	ok	not_mentioned	released	option_probability
Clef	imcs21	test	10758583	symptom_011	10758583	0.015483600000000002	19.37329937517643	negative	0.4919	uncertain	incorrect	ok	uncertain	released	option_probability
Clef	imcs21	test	10758583	symptom_012	10758583	0.015483600000000002	19.37329937517643	positive	0.9509	uncertain	incorrect	ok	uncertain	released	option_probability
Clef	imcs21	test	10758583	symptom_013	10758583	0.015483600000000002	19.37329937517643	negative	0.4395	uncertain	incorrect	ok	uncertain	released	option_probability
Clef	imcs21	test	10758583	symptom_014	10758583	0.015483600000000002	19.37329937517643	not_mentioned	0.5599000000000001	not_mentioned	correct	ok	not_mentioned	released	option_probability
Clef	imcs21	test	10758583	symptom_015	10758583	0.015483600000000002	19.37329937517643	not_mentioned	0.7542	not_mentioned	correct	ok	not_mentioned	released	option_probability
Clef	imcs21	test	10758583	symptom_016	10758583	0.015483600000000002	19.37329937517643	not_mentioned	0.7761	not_mentioned	correct	ok	not_mentioned	released	option_probability
Clef	imcs21	test	10758583	symptom_017	10758583	0.015483600000000002	19.37329937517643	not_mentioned	0.5533	not_mentioned	correct	ok	not_mentioned	released	option_probability
Clef	imcs21	test	10758583	symptom_018	10758583	0.015483600000000002	19.37329937517643	not_mentioned	0.8361	not_mentioned	correct	ok	not_mentioned	released	option_probability
Clef	imcs21	test	10758583	symptom_019	10758583	0.015483600000000002	19.37329937517643	negative	0.471	negative	correct	ok	negative	released	option_probability
Clef	imcs21	test	10758583	symptom_020	10758583	0.015483600000000002	19.37329937517643	not_mentioned	0.7825	not_mentioned	correct	ok	not_mentioned	released	option_probability
Clef	imcs21	test	10758583	symptom_021	10758583	0.015483600000000002	19.37329937517643	not_mentioned	0.8105	not_mentioned	correct	ok	not_mentioned	released	option_probability
Clef	imcs21	test	10758583	symptom_022	10758583	0.015483600000000002	19.37329937517643	not_mentioned	0.4582	not_mentioned	correct	ok	not_mentioned	released	option_probability
Clef	imcs21	test	10758583	symptom_023	10758583	0.015483600000000002	19.37329937517643	not_mentioned	0.8439	not_mentioned	correct	ok	not_mentioned	released	option_probability
Clef	imcs21	test	10758583	symptom_024	10758583	0.015483600000000002	19.37329937517643	not_mentioned	0.6408	not_mentioned	correct	ok	not_mentioned	released	option_probability
Clef	imcs21	test	10758583	symptom_025	10758583	0.015483600000000002	19.37329937517643	not_mentioned	0.5412	not_mentioned	correct	ok	not_mentioned	released	option_probability
Clef	imcs21	test	10758583	symptom_026	10758583	0.015483600000000002	19.37329937517643	negative	0.4882	not_mentioned	incorrect	ok	not_mentioned	released	option_probability
Clef	imcs21	test	10758583	symptom_027	10758583	0.015483600000000002	19.37329937517643	not_mentioned	0.6644	not_mentioned	correct	ok	not_mentioned	released	option_probability
Clef	imcs21	test	10758583	symptom_028	10758583	0.015483600000000002	19.37329937517643	not_mentioned	0.7832	not_mentioned	correct	ok	not_mentioned	released	option_probability
Clef	imcs21	test	10758583	symptom_029	10758583	0.015483600000000002	19.37329937517643	not_mentioned	0.9189	not_mentioned	correct	ok	not_mentioned	released	option_probability
Clef	imcs21	test	10758583	symptom_030	10758583	0.015483600000000002	19.37329937517643	not_mentioned	0.8972	not_mentioned	correct	ok	not_mentioned	released	option_probability
Clef	imcs21	test	10758583	symptom_031	10758583	0.015483600000000002	19.37329937517643	not_mentioned	0.5627	not_mentioned	correct	ok	not_mentioned	released	option_probability
Clef	imcs21	test	10758583	symptom_032	10758583	0.015483600000000002	19.37329937517643	not_mentioned	0.8053	not_mentioned	correct	ok	not_mentioned	released	option_probability
Clef	imcs21	test	10758583	symptom_033	10758583	0.015483600000000002	19.37329937517643	not_mentioned	0.8882	not_mentioned	correct	ok	not_mentioned	released	option_probability
Clef	imcs21	test	10758583	symptom_034	10758583	0.015483600000000002	19.37329937517643	not_mentioned	0.8419	not_mentioned	correct	ok	not_mentioned	released	option_probability
Clef	imcs21	test	10758583	symptom_035	10758583	0.015483600000000002	19.37329937517643	not_mentioned	0.684	not_mentioned	correct	ok	not_mentioned	released	option_probability
Clef	imcs21	test	10758583	symptom_036	10758583	0.015483600000000002	19.37329937517643	not_mentioned	0.5152	not_mentioned	correct	ok	not_mentioned	released	option_probability
Clef	imcs21	test	10758583	symptom_037	10758583	0.015483600000000002	19.37329937517643	not_mentioned	0.7984	not_mentioned	correct	ok	not_mentioned	released	option_probability
Clef	imcs21	test	10758583	symptom_038	10758583	0.015483600000000002	19.37329937517643	uncertain	0.6794	uncertain	correct	ok	uncertain	released	option_probability
Clef	imcs21	test	10758583	symptom_039	10758583	0.015483600000000002	19.37329937517643	not_mentioned	0.8811	not_mentioned	correct	ok	not_mentioned	released	option_probability
Clef	imcs21	test	10758583	symptom_040	10758583	0.015483600000000002	19.37329937517643	not_mentioned	0.8927	not_mentioned	correct	ok	not_mentioned	released	option_probability
Clef	imcs21	test	10758583	symptom_041	10758583	0.015483600000000002	19.37329937517643	not_mentioned	0.898	not_mentioned	correct	ok	not_mentioned	released	option_probability
Clef	imcs21	test	10758583	symptom_042	10758583	0.015483600000000002	19.37329937517643	not_mentioned	0.398	not_mentioned	correct	ok	not_mentioned	released	option_probability
Clef	imcs21	test	10758583	symptom_043	10758583	0.015483600000000002	19.37329937517643	not_mentioned	0.8302	not_mentioned	correct	ok	not_mentioned	released	option_probability
Clef	imcs21	test	10758583	symptom_044	10758583	0.015483600000000002	19.37329937517643	positive	0.5361	not_mentioned	incorrect	ok	not_mentioned	released	option_probability
Clef	imcs21	test	10758583	symptom_045	10758583	0.015483600000000002	19.37329937517643	negative	0.4574	uncertain	incorrect	ok	uncertain	released	option_probability
Clef	imcs21	test	10758583	symptom_046	10758583	0.015483600000000002	19.37329937517643	not_mentioned	0.4209	not_mentioned	correct	ok	not_mentioned	released	option_probability
Clef	imcs21	test	10758583	symptom_047	10758583	0.015483600000000002	19.37329937517643	not_mentioned	0.4856	not_mentioned	correct	ok	not_mentioned	released	option_probability
Clef	imcs21	test	10758583	symptom_048	10758583	0.015483600000000002	19.37329937517643	positive	0.7242	not_mentioned	incorrect	ok	not_mentioned	released	option_probability
Clef	imcs21	test	10758583	symptom_049	10758583	0.015483600000000002	19.37329937517643	not_mentioned	0.673	not_mentioned	correct	ok	not_mentioned	released	option_probability
Clef	imcs21	test	10758583	symptom_050	10758583	0.015483600000000002	19.37329937517643	not_mentioned	0.8176	not_mentioned	correct	ok	not_mentioned	released	option_probability
Clef	imcs21	test	10758583	symptom_051	10758583	0.015483600000000002	19.37329937517643	not_mentioned	0.8488	not_mentioned	correct	ok	not_mentioned	released	option_probability
Clef	imcs21	test	10758583	symptom_052	10758583	0.015483600000000002	19.37329937517643	not_mentioned	0.8064	not_mentioned	correct	ok	not_mentioned	released	option_probability
Clef	imcs21	test	10758583	symptom_053	10758583	0.015483600000000002	19.37329937517643	not_mentioned	0.7436	not_mentioned	correct	ok	not_mentioned	released	option_probability
Clef	imcs21	test	10758583	symptom_054	10758583	0.015483600000000002	19.37329937517643	not_mentioned	0.8933	not_mentioned	correct	ok	not_mentioned	released	option_probability
Clef	imcs21	test	10758583	symptom_055	10758583	0.015483600000000002	19.37329937517643	not_mentioned	0.9226	not_mentioned	correct	ok	not_mentioned	released	option_probability
Clef	imcs21	test	10758583	symptom_056	10758583	0.015483600000000002	19.37329937517643	not_mentioned	0.8681	not_mentioned	correct	ok	not_mentioned	released	option_probability
Clef	imcs21	test	10758583	symptom_057	10758583	0.015483600000000002	19.37329937517643	not_mentioned	0.7955	not_mentioned	correct	ok	not_mentioned	released	option_probability
Clef	imcs21	test	10758583	symptom_058	10758583	0.015483600000000002	19.37329937517643	not_mentioned	0.8091	not_mentioned	correct	ok	not_mentioned	released	option_probability
Clef	imcs21	test	10758583	symptom_059	10758583	0.015483600000000002	19.37329937517643	not_mentioned	0.7864	not_mentioned	correct	ok	not_mentioned	released	option_probability
Clef	imcs21	test	10758583	symptom_060	10758583	0.015483600000000002	19.37329937517643	not_mentioned	0.8150000000000001	not_mentioned	correct	ok	not_mentioned	released	option_probability
Clef	imcs21	test	10758583	symptom_061	10758583	0.015483600000000002	19.37329937517643	not_mentioned	0.7146	not_mentioned	correct	ok	not_mentioned	released	option_probability
Clef	imcs21	test	10758583	symptom_062	10758583	0.015483600000000002	19.37329937517643	not_mentioned	0.8619	not_mentioned	correct	ok	not_mentioned	released	option_probability
Clef	imcs21	test	10758583	symptom_063	10758583	0.015483600000000002	19.37329937517643	not_mentioned	0.5879	not_mentioned	correct	ok	not_mentioned	released	option_probability
Clef	imcs21	test	10758583	symptom_064	10758583	0.015483600000000002	19.37329937517643	not_mentioned	0.65	not_mentioned	correct	ok	not_mentioned	released	option_probability
Clef	imcs21	test	10758583	symptom_065	10758583	0.015483600000000002	19.37329937517643	not_mentioned	0.9442	not_mentioned	correct	ok	not_mentioned	released	option_probability
Clef	imcs21	test	10758583	symptom_066	10758583	0.015483600000000002	19.37329937517643	not_mentioned	0.8180000000000001	not_mentioned	correct	ok	not_mentioned	released	option_probability
Clef	imcs21	test	10758583	symptom_067	10758583	0.015483600000000002	19.37329937517643	not_mentioned	0.9297	not_mentioned	correct	ok	not_mentioned	released	option_probability
Clef	imcs21	test	10758583	symptom_068	10758583	0.015483600000000002	19.37329937517643	not_mentioned	0.781	not_mentioned	correct	ok	not_mentioned	released	option_probability
Clef	imcs21	test	10758583	symptom_069	10758583	0.015483600000000002	19.37329937517643	not_mentioned	0.7537	not_mentioned	correct	ok	not_mentioned	released	option_probability
Clef	imcs21	test	10758583	symptom_070	10758583	0.015483600000000002	19.37329937517643	not_mentioned	0.8844	not_mentioned	correct	ok	not_mentioned	released	option_probability
Clef	imcs21	test	10758583	symptom_071	10758583	0.015483600000000002	19.37329937517643	uncertain	0.4054	uncertain	correct	ok	uncertain	released	option_probability
Clef	imcs21	test	10758583	symptom_072	10758583	0.015483600000000002	19.37329937517643	not_mentioned	0.8615	not_mentioned	correct	ok	not_mentioned	released	option_probability
Clef	imcs21	test	10758583	symptom_073	10758583	0.015483600000000002	19.37329937517643	not_mentioned	0.7798	not_mentioned	correct	ok	not_mentioned	released	option_probability
Clef	imcs21	test	10758583	symptom_074	10758583	0.015483600000000002	19.37329937517643	not_mentioned	0.8546	not_mentioned	correct	ok	not_mentioned	released	option_probability
Clef	imcs21	test	10758583	symptom_075	10758583	0.015483600000000002	19.37329937517643	not_mentioned	0.8722	not_mentioned	correct	ok	not_mentioned	released	option_probability
Clef	imcs21	test	10758583	symptom_076	10758583	0.015483600000000002	19.37329937517643	not_mentioned	0.8363	not_mentioned	correct	ok	not_mentioned	released	option_probability
Clef	imcs21	test	10758583	symptom_077	10758583	0.015483600000000002	19.37329937517643	not_mentioned	0.8643	not_mentioned	correct	ok	not_mentioned	released	option_probability
Clef	imcs21	test	10758583	symptom_078	10758583	0.015483600000000002	19.37329937517643	not_mentioned	0.7794	not_mentioned	correct	ok	not_mentioned	released	option_probability
Clef	imcs21	test	10758583	symptom_079	10758583	0.015483600000000002	19.37329937517643	not_mentioned	0.8312	not_mentioned	correct	ok	not_mentioned	released	option_probability
Clef	imcs21	test	10758583	symptom_080	10758583	0.015483600000000002	19.37329937517643	not_mentioned	0.8171	not_mentioned	correct	ok	not_mentioned	released	option_probability
Clef	imcs21	test	10758583	symptom_081	10758583	0.015483600000000002	19.37329937517643	not_mentioned	0.7056	not_mentioned	correct	ok	not_mentioned	released	option_probability
Clef	imcs21	test	10758583	symptom_082	10758583	0.015483600000000002	19.37329937517643	not_mentioned	0.91	not_mentioned	correct	ok	not_mentioned	released	option_probability
Clef	imcs21	test	10758583	symptom_083	10758583	0.015483600000000002	19.37329937517643	not_mentioned	0.7289	not_mentioned	correct	ok	not_mentioned	released	option_probability
Clef	imcs21	test	10758583	symptom_084	10758583	0.015483600000000002	19.37329937517643	not_mentioned	0.6956	not_mentioned	correct	ok	not_mentioned	released	option_probability
Clef	imcs21	test	10758583	symptom_085	10758583	0.015483600000000002	19.37329937517643	not_mentioned	0.8443	not_mentioned	correct	ok	not_mentioned	released	option_probability
Clef	imcs21	test	10758583	symptom_086	10758583	0.015483600000000002	19.37329937517643	not_mentioned	0.8108	not_mentioned	correct	ok	not_mentioned	released	option_probability
Clef	imcs21	test	10758583	symptom_087	10758583	0.015483600000000002	19.37329937517643	not_mentioned	0.921	not_mentioned	correct	ok	not_mentioned	released	option_probability
Clef	imcs21	test	10758583	symptom_088	10758583	0.015483600000000002	19.37329937517643	not_mentioned	0.8063	not_mentioned	correct	ok	not_mentioned	released	option_probability
Clef	imcs21	test	10758583	symptom_089	10758583	0.015483600000000002	19.37329937517643	not_mentioned	0.5913	not_mentioned	correct	ok	not_mentioned	released	option_probability
Clef	imcs21	test	10758583	symptom_090	10758583	0.015483600000000002	19.37329937517643	not_mentioned	0.8175	not_mentioned	correct	ok	not_mentioned	released	option_probability
Clef	imcs21	test	10758583	symptom_091	10758583	0.015483600000000002	19.37329937517643	not_mentioned	0.7994	not_mentioned	correct	ok	not_mentioned	released	option_probability
Clef	imcs21	test	10758583	symptom_092	10758583	0.015483600000000002	19.37329937517643	not_mentioned	0.8573	not_mentioned	correct	ok	not_mentioned	released	option_probability
Clef	imcs21	test	10758583	symptom_093	10758583	0.015483600000000002	19.37329937517643	not_mentioned	0.9076	not_mentioned	correct	ok	not_mentioned	released	option_probability
Clef	imcs21	test	10758583	symptom_094	10758583	0.015483600000000002	19.37329937517643	uncertain	0.4501	not_mentioned	incorrect	ok	not_mentioned	released	option_probability
Clef	imcs21	test	10758583	symptom_095	10758583	0.015483600000000002	19.37329937517643	not_mentioned	0.8861	not_mentioned	correct	ok	not_mentioned	released	option_probability
Clef	imcs21	test	10758583	symptom_096	10758583	0.015483600000000002	19.37329937517643	not_mentioned	0.8073	not_mentioned	correct	ok	not_mentioned	released	option_probability
Clef	imcs21	test	10758583	symptom_097	10758583	0.015483600000000002	19.37329937517643	not_mentioned	0.5794	not_mentioned	correct	ok	not_mentioned	released	option_probability
Clef	imcs21	test	10758583	symptom_098	10758583	0.015483600000000002	19.37329937517643	not_mentioned	0.862	not_mentioned	correct	ok	not_mentioned	released	option_probability
Clef	imcs21	test	10758583	symptom_099	10758583	0.015483600000000002	19.37329937517643	not_mentioned	0.6865	not_mentioned	correct	ok	not_mentioned	released	option_probability
Clef	imcs21	test	10758583	symptom_100	10758583	0.015483600000000002	19.37329937517643	not_mentioned	0.9299	not_mentioned	correct	ok	not_mentioned	released	option_probability
Clef	imcs21	test	10758583	symptom_101	10758583	0.015483600000000002	19.37329937517643	not_mentioned	0.9102	not_mentioned	correct	ok	not_mentioned	released	option_probability
Clef	imcs21	test	10758583	symptom_102	10758583	0.015483600000000002	19.37329937517643	not_mentioned	0.9023	not_mentioned	correct	ok	not_mentioned	released	option_probability
Clef	imcs21	test	10758583	symptom_103	10758583	0.015483600000000002	19.37329937517643	not_mentioned	0.8947	not_mentioned	correct	ok	not_mentioned	released	option_probability
Clef	imcs21	test	10758583	symptom_104	10758583	0.015483600000000002	19.37329937517643	not_mentioned	0.7139	not_mentioned	correct	ok	not_mentioned	released	option_probability
Clef	imcs21	test	10758583	symptom_105	10758583	0.015483600000000002	19.37329937517643	not_mentioned	0.9175	not_mentioned	correct	ok	not_mentioned	released	option_probability
Clef	imcs21	test	10758583	symptom_106	10758583	0.015483600000000002	19.37329937517643	not_mentioned	0.8055	not_mentioned	correct	ok	not_mentioned	released	option_probability
Clef	imcs21	test	10758583	symptom_107	10758583	0.015483600000000002	19.37329937517643	not_mentioned	0.8546	not_mentioned	correct	ok	not_mentioned	released	option_probability
Clef	imcs21	test	10758583	symptom_108	10758583	0.015483600000000002	19.37329937517643	not_mentioned	0.7545	not_mentioned	correct	ok	not_mentioned	released	option_probability
Clef	imcs21	test	10758583	symptom_109	10758583	0.015483600000000002	19.37329937517643	not_mentioned	0.8193	not_mentioned	correct	ok	not_mentioned	released	option_probability
Clef	imcs21	test	10758583	symptom_110	10758583	0.015483600000000002	19.37329937517643	not_mentioned	0.7779	not_mentioned	correct	ok	not_mentioned	released	option_probability
Clef	imcs21	test	10758583	symptom_111	10758583	0.015483600000000002	19.37329937517643	not_mentioned	0.707	not_mentioned	correct	ok	not_mentioned	released	option_probability
Clef	imcs21	test	10758583	symptom_112	10758583	0.015483600000000002	19.37329937517643	not_mentioned	0.924	not_mentioned	correct	ok	not_mentioned	released	option_probability
Clef	imcs21	test	10758583	symptom_113	10758583	0.015483600000000002	19.37329937517643	not_mentioned	0.9314	not_mentioned	correct	ok	not_mentioned	released	option_probability
Clef	imcs21	test	10758583	symptom_114	10758583	0.015483600000000002	19.37329937517643	not_mentioned	0.9149	not_mentioned	correct	ok	not_mentioned	released	option_probability
Clef	imcs21	test	10758583	symptom_115	10758583	0.015483600000000002	19.37329937517643	not_mentioned	0.6268	not_mentioned	correct	ok	not_mentioned	released	option_probability
Clef	imcs21	test	10758583	symptom_116	10758583	0.015483600000000002	19.37329937517643	not_mentioned	0.7901	not_mentioned	correct	ok	not_mentioned	released	option_probability
Clef	imcs21	test	10758583	symptom_117	10758583	0.015483600000000002	19.37329937517643	not_mentioned	0.9028	not_mentioned	correct	ok	not_mentioned	released	option_probability
Clef	imcs21	test	10758583	symptom_118	10758583	0.015483600000000002	19.37329937517643	not_mentioned	0.4215	not_mentioned	correct	ok	not_mentioned	released	option_probability
Clef	imcs21	test	10758583	symptom_119	10758583	0.015483600000000002	19.37329937517643	not_mentioned	0.7756	not_mentioned	correct	ok	not_mentioned	released	option_probability
Clef	imcs21	test	10758583	symptom_120	10758583	0.015483600000000002	19.37329937517643	not_mentioned	0.7433	not_mentioned	correct	ok	not_mentioned	released	option_probability
Clef	imcs21	test	10758583	symptom_121	10758583	0.015483600000000002	19.37329937517643	not_mentioned	0.7398	not_mentioned	correct	ok	not_mentioned	released	option_probability
Clef	imcs21	test	10758583	symptom_122	10758583	0.015483600000000002	19.37329937517643	uncertain	0.3994	not_mentioned	incorrect	ok	not_mentioned	released	option_probability
Clef	imcs21	test	10758583	symptom_123	10758583	0.015483600000000002	19.37329937517643	not_mentioned	0.88	not_mentioned	correct	ok	not_mentioned	released	option_probability
Clef	imcs21	test	10758583	symptom_124	10758583	0.015483600000000002	19.37329937517643	not_mentioned	0.8614	not_mentioned	correct	ok	not_mentioned	released	option_probability
Clef	imcs21	test	10758583	symptom_125	10758583	0.015483600000000002	19.37329937517643	not_mentioned	0.9129	not_mentioned	correct	ok	not_mentioned	released	option_probability
Clef	imcs21	test	10758583	symptom_126	10758583	0.015483600000000002	19.37329937517643	not_mentioned	0.9126	not_mentioned	correct	ok	not_mentioned	released	option_probability
Clef	imcs21	test	10758583	symptom_127	10758583	0.015483600000000002	19.37329937517643	not_mentioned	0.9263	not_mentioned	correct	ok	not_mentioned	released	option_probability
Clef	imcs21	test	10758583	symptom_128	10758583	0.015483600000000002	19.37329937517643	not_mentioned	0.5968	not_mentioned	correct	ok	not_mentioned	released	option_probability
Clef	imcs21	test	10758583	symptom_129	10758583	0.015483600000000002	19.37329937517643	not_mentioned	0.8478	not_mentioned	correct	ok	not_mentioned	released	option_probability
Clef	imcs21	test	10758583	symptom_130	10758583	0.015483600000000002	19.37329937517643	not_mentioned	0.8445	not_mentioned	correct	ok	not_mentioned	released	option_probability
Clef	imcs21	test	10758583	symptom_131	10758583	0.015483600000000002	19.37329937517643	not_mentioned	0.511	not_mentioned	correct	ok	not_mentioned	released	option_probability
Clef	imcs21	test	10758583	symptom_132	10758583	0.015483600000000002	19.37329937517643	not_mentioned	0.7956	not_mentioned	correct	ok	not_mentioned	released	option_probability
Clef	imcs21	test	10758583	symptom_133	10758583	0.015483600000000002	19.37329937517643	not_mentioned	0.8159	not_mentioned	correct	ok	not_mentioned	released	option_probability
Clef	imcs21	test	10758583	symptom_134	10758583	0.015483600000000002	19.37329937517643	not_mentioned	0.9047	not_mentioned	correct	ok	not_mentioned	released	option_probability
Clef	imcs21	test	10758583	symptom_135	10758583	0.015483600000000002	19.37329937517643	not_mentioned	0.7359	not_mentioned	correct	ok	not_mentioned	released	option_probability
Clef	imcs21	test	10758583	symptom_136	10758583	0.015483600000000002	19.37329937517643	not_mentioned	0.8213	not_mentioned	correct	ok	not_mentioned	released	option_probability
Clef	imcs21	test	10758583	symptom_137	10758583	0.015483600000000002	19.37329937517643	not_mentioned	0.6038	not_mentioned	correct	ok	not_mentioned	released	option_probability
Clef	imcs21	test	10758583	symptom_138	10758583	0.015483600000000002	19.37329937517643	not_mentioned	0.8595	not_mentioned	correct	ok	not_mentioned	released	option_probability
Clef	imcs21	test	10758583	symptom_139	10758583	0.015483600000000002	19.37329937517643	not_mentioned	0.7626000000000001	not_mentioned	correct	ok	not_mentioned	released	option_probability
Clef	imcs21	test	10758583	symptom_140	10758583	0.015483600000000002	19.37329937517643	not_mentioned	0.9113	not_mentioned	correct	ok	not_mentioned	released	option_probability
Clef	imcs21	test	10758583	symptom_141	10758583	0.015483600000000002	19.37329937517643	not_mentioned	0.9001	not_mentioned	correct	ok	not_mentioned	released	option_probability
Clef	imcs21	test	10758583	symptom_142	10758583	0.015483600000000002	19.37329937517643	not_mentioned	0.8209	not_mentioned	correct	ok	not_mentioned	released	option_probability
Clef	imcs21	test	10758583	symptom_143	10758583	0.015483600000000002	19.37329937517643	not_mentioned	0.8445	not_mentioned	correct	ok	not_mentioned	released	option_probability
Clef	imcs21	test	10758583	symptom_144	10758583	0.015483600000000002	19.37329937517643	not_mentioned	0.7778	not_mentioned	correct	ok	not_mentioned	released	option_probability
Clef	imcs21	test	10758583	symptom_145	10758583	0.015483600000000002	19.37329937517643	not_mentioned	0.9078	not_mentioned	correct	ok	not_mentioned	released	option_probability
Clef	imcs21	test	10758583	symptom_146	10758583	0.015483600000000002	19.37329937517643	positive	0.4672	not_mentioned	incorrect	ok	not_mentioned	released	option_probability
Clef	imcs21	test	10758583	symptom_147	10758583	0.015483600000000002	19.37329937517643	not_mentioned	0.8688	not_mentioned	correct	ok	not_mentioned	released	option_probability
Clef	imcs21	test	10758583	symptom_148	10758583	0.015483600000000002	19.37329937517643	not_mentioned	0.4555	not_mentioned	correct	ok	not_mentioned	released	option_probability
Clef	imcs21	test	10758583	symptom_149	10758583	0.015483600000000002	19.37329937517643	not_mentioned	0.8233	not_mentioned	correct	ok	not_mentioned	released	option_probability
Clef	imcs21	test	10758583	symptom_150	10758583	0.015483600000000002	19.37329937517643	not_mentioned	0.8499	not_mentioned	correct	ok	not_mentioned	released	option_probability
Clef	imcs21	test	10758583	symptom_151	10758583	0.015483600000000002	19.37329937517643	not_mentioned	0.8699	not_mentioned	correct	ok	not_mentioned	released	option_probability
Clef	imcs21	test	10758583	symptom_152	10758583	0.015483600000000002	19.37329937517643	not_mentioned	0.5986	not_mentioned	correct	ok	not_mentioned	released	option_probability
Clef	imcs21	test	10758583	symptom_153	10758583	0.015483600000000002	19.37329937517643	not_mentioned	0.7621	not_mentioned	correct	ok	not_mentioned	released	option_probability
Clef	imcs21	test	10758583	symptom_154	10758583	0.015483600000000002	19.37329937517643	positive	0.49	not_mentioned	incorrect	ok	not_mentioned	released	option_probability
Clef	imcs21	test	10758583	symptom_155	10758583	0.015483600000000002	19.37329937517643	not_mentioned	0.6743	not_mentioned	correct	ok	not_mentioned	released	option_probability
Clef	imcs21	test	10758583	symptom_156	10758583	0.015483600000000002	19.37329937517643	not_mentioned	0.6304	not_mentioned	correct	ok	not_mentioned	released	option_probability
Clef	imcs21	test	10758583	symptom_157	10758583	0.015483600000000002	19.37329937517643	not_mentioned	0.8919	not_mentioned	correct	ok	not_mentioned	released	option_probability
Clef	imcs21	test	10758583	symptom_158	10758583	0.015483600000000002	19.37329937517643	not_mentioned	0.7026	not_mentioned	correct	ok	not_mentioned	released	option_probability
Clef	imcs21	test	10758583	symptom_159	10758583	0.015483600000000002	19.37329937517643	not_mentioned	0.8664	not_mentioned	correct	ok	not_mentioned	released	option_probability
Clef	imcs21	test	10758583	symptom_160	10758583	0.015483600000000002	19.37329937517643	not_mentioned	0.8384	not_mentioned	correct	ok	not_mentioned	released	option_probability
Clef	imcs21	test	10758583	symptom_161	10758583	0.015483600000000002	19.37329937517643	not_mentioned	0.8373	not_mentioned	correct	ok	not_mentioned	released	option_probability
Clef	imcs21	test	10758583	symptom_162	10758583	0.015483600000000002	19.37329937517643	not_mentioned	0.6019	not_mentioned	correct	ok	not_mentioned	released	option_probability
Clef	imcs21	test	10758583	symptom_163	10758583	0.015483600000000002	19.37329937517643	not_mentioned	0.7531	not_mentioned	correct	ok	not_mentioned	released	option_probability
Clef	imcs21	test	10758583	symptom_164	10758583	0.015483600000000002	19.37329937517643	not_mentioned	0.8179	not_mentioned	correct	ok	not_mentioned	released	option_probability
Clef	imcs21	test	10758583	symptom_165	10758583	0.015483600000000002	19.37329937517643	not_mentioned	0.5038	not_mentioned	correct	ok	not_mentioned	released	option_probability
Clef	imcs21	test	10758583	symptom_166	10758583	0.015483600000000002	19.37329937517643	not_mentioned	0.7893	not_mentioned	correct	ok	not_mentioned	released	option_probability
Clef	imcs21	test	10758583	symptom_167	10758583	0.015483600000000002	19.37329937517643	not_mentioned	0.5916	not_mentioned	correct	ok	not_mentioned	released	option_probability
Clef	imcs21	test	10758583	symptom_168	10758583	0.015483600000000002	19.37329937517643	not_mentioned	0.8599	not_mentioned	correct	ok	not_mentioned	released	option_probability
Clef	imcs21	test	10758583	symptom_169	10758583	0.015483600000000002	19.37329937517643	not_mentioned	0.7187	not_mentioned	correct	ok	not_mentioned	released	option_probability
Clef	imcs21	test	10758583	symptom_170	10758583	0.015483600000000002	19.37329937517643	not_mentioned	0.8167	not_mentioned	correct	ok	not_mentioned	released	option_probability
Clef	imcs21	test	10758583	symptom_171	10758583	0.015483600000000002	19.37329937517643	not_mentioned	0.8213	not_mentioned	correct	ok	not_mentioned	released	option_probability
Clef	imcs21	test	10758583	symptom_172	10758583	0.015483600000000002	19.37329937517643	not_mentioned	0.6303	not_mentioned	correct	ok	not_mentioned	released	option_probability
Clef	imcs21	test	10758583	symptom_173	10758583	0.015483600000000002	19.37329937517643	not_mentioned	0.8186	not_mentioned	correct	ok	not_mentioned	released	option_probability
Clef	imcs21	test	10758583	symptom_174	10758583	0.015483600000000002	19.37329937517643	not_mentioned	0.8343	not_mentioned	correct	ok	not_mentioned	released	option_probability
Clef	imcs21	test	10758583	symptom_175	10758583	0.015483600000000002	19.37329937517643	not_mentioned	0.4964	not_mentioned	correct	ok	not_mentioned	released	option_probability
Clef	imcs21	test	10758583	symptom_176	10758583	0.015483600000000002	19.37329937517643	not_mentioned	0.8428	not_mentioned	correct	ok	not_mentioned	released	option_probability
Clef	imcs21	test	10758583	symptom_177	10758583	0.015483600000000002	19.37329937517643	not_mentioned	0.5892000000000001	not_mentioned	correct	ok	not_mentioned	released	option_probability
Clef	imcs21	test	10758583	symptom_178	10758583	0.015483600000000002	19.37329937517643	not_mentioned	0.848	not_mentioned	correct	ok	not_mentioned	released	option_probability
Clef	imcs21	test	10758583	symptom_179	10758583	0.015483600000000002	19.37329937517643	not_mentioned	0.8939	not_mentioned	correct	ok	not_mentioned	released	option_probability
Clef	imcs21	test	10758583	symptom_180	10758583	0.015483600000000002	19.37329937517643	not_mentioned	0.86	not_mentioned	correct	ok	not_mentioned	released	option_probability
Clef	imcs21	test	10758583	symptom_181	10758583	0.015483600000000002	19.37329937517643	not_mentioned	0.732	not_mentioned	correct	ok	not_mentioned	released	option_probability
Clef	imcs21	test	10758583	symptom_182	10758583	0.015483600000000002	19.37329937517643	not_mentioned	0.7918	not_mentioned	correct	ok	not_mentioned	released	option_probability
Clef	imcs21	test	10758583	symptom_183	10758583	0.015483600000000002	19.37329937517643	not_mentioned	0.8973	not_mentioned	correct	ok	not_mentioned	released	option_probability
Clef	imcs21	test	10758583	symptom_184	10758583	0.015483600000000002	19.37329937517643	not_mentioned	0.8935	not_mentioned	correct	ok	not_mentioned	released	option_probability
Clef	imcs21	test	10758583	symptom_185	10758583	0.015483600000000002	19.37329937517643	not_mentioned	0.6844	not_mentioned	correct	ok	not_mentioned	released	option_probability
Clef	imcs21	test	10758583	symptom_186	10758583	0.015483600000000002	19.37329937517643	not_mentioned	0.8088	not_mentioned	correct	ok	not_mentioned	released	option_probability
Clef	imcs21	test	10758583	symptom_187	10758583	0.015483600000000002	19.37329937517643	not_mentioned	0.472	not_mentioned	correct	ok	not_mentioned	released	option_probability
Clef	imcs21	test	10758583	symptom_188	10758583	0.015483600000000002	19.37329937517643	not_mentioned	0.7425	not_mentioned	correct	ok	not_mentioned	released	option_probability
Clef	imcs21	test	10758583	symptom_189	10758583	0.015483600000000002	19.37329937517643	uncertain	0.5884	not_mentioned	incorrect	ok	not_mentioned	released	option_probability
Clef	imcs21	test	10758583	symptom_190	10758583	0.015483600000000002	19.37329937517643	not_mentioned	0.6309	not_mentioned	correct	ok	not_mentioned	released	option_probability
Clef	imcs21	test	10758583	symptom_191	10758583	0.015483600000000002	19.37329937517643	not_mentioned	0.7371	not_mentioned	correct	ok	not_mentioned	released	option_probability
Clef	imcs21	test	10758583	symptom_192	10758583	0.015483600000000002	19.37329937517643	not_mentioned	0.7372	not_mentioned	correct	ok	not_mentioned	released	option_probability
Clef	imcs21	test	10758583	symptom_193	10758583	0.015483600000000002	19.37329937517643	not_mentioned	0.8934	not_mentioned	correct	ok	not_mentioned	released	option_probability
Clef	imcs21	test	10758583	symptom_194	10758583	0.015483600000000002	19.37329937517643	not_mentioned	0.9026	not_mentioned	correct	ok	not_mentioned	released	option_probability
Clef	imcs21	test	10758583	symptom_195	10758583	0.015483600000000002	19.37329937517643	not_mentioned	0.9652	not_mentioned	correct	ok	not_mentioned	released	option_probability
Clef	imcs21	test	10758583	symptom_196	10758583	0.015483600000000002	19.37329937517643	not_mentioned	0.9671	not_mentioned	correct	ok	not_mentioned	released	option_probability
Clef	imcs21	test	10758583	symptom_197	10758583	0.015483600000000002	19.37329937517643	not_mentioned	0.9493	not_mentioned	correct	ok	not_mentioned	released	option_probability
Clef	imcs21	test	10758583	symptom_198	10758583	0.015483600000000002	19.37329937517643	not_mentioned	0.8709	not_mentioned	correct	ok	not_mentioned	released	option_probability
Clef	imcs21	test	10758583	symptom_199	10758583	0.015483600000000002	19.37329937517643	not_mentioned	0.9246	not_mentioned	correct	ok	not_mentioned	released	option_probability
Clef	imcs21	test	10758583	symptom_200	10758583	0.015483600000000002	19.37329937517643	not_mentioned	0.9453	not_mentioned	correct	ok	not_mentioned	released	option_probability
Clef	imcs21	test	10758583	symptom_201	10758583	0.015483600000000002	19.37329937517643	not_mentioned	0.9429	not_mentioned	correct	ok	not_mentioned	released	option_probability
Clef	imcs21	test	10758583	symptom_202	10758583	0.015483600000000002	19.37329937517643	not_mentioned	0.8431	not_mentioned	correct	ok	not_mentioned	released	option_probability
Clef	imcs21	test	10758583	symptom_203	10758583	0.015483600000000002	19.37329937517643	not_mentioned	0.9124	not_mentioned	correct	ok	not_mentioned	released	option_probability
Clef	imcs21	test	10758583	symptom_204	10758583	0.015483600000000002	19.37329937517643	not_mentioned	0.869	not_mentioned	correct	ok	not_mentioned	released	option_probability
Clef	imcs21	test	10758583	symptom_205	10758583	0.015483600000000002	19.37329937517643	not_mentioned	0.9398	not_mentioned	correct	ok	not_mentioned	released	option_probability
Clef	imcs21	test	10758583	symptom_206	10758583	0.015483600000000002	19.37329937517643	not_mentioned	0.9538	not_mentioned	correct	ok	not_mentioned	released	option_probability
Clef	imcs21	test	10758583	symptom_207	10758583	0.015483600000000002	19.37329937517643	not_mentioned	0.8985	not_mentioned	correct	ok	not_mentioned	released	option_probability
Clef	imcs21	test	10758583	symptom_208	10758583	0.015483600000000002	19.37329937517643	not_mentioned	0.9442	not_mentioned	correct	ok	not_mentioned	released	option_probability
Clef	imcs21	test	10758583	symptom_209	10758583	0.015483600000000002	19.37329937517643	not_mentioned	0.9403	not_mentioned	correct	ok	not_mentioned	released	option_probability
Clef	imcs21	test	10758583	symptom_210	10758583	0.015483600000000002	19.37329937517643	not_mentioned	0.9643	not_mentioned	correct	ok	not_mentioned	released	option_probability
Clef	imcs21	test	10758583	symptom_211	10758583	0.015483600000000002	19.37329937517643	not_mentioned	0.8654000000000001	not_mentioned	correct	ok	not_mentioned	released	option_probability
Clef	imcs21	test	10758583	symptom_212	10758583	0.015483600000000002	19.37329937517643	not_mentioned	0.6832	not_mentioned	correct	ok	not_mentioned	released	option_probability
Clef	imcs21	test	10758583	symptom_213	10758583	0.015483600000000002	19.37329937517643	not_mentioned	0.9349	not_mentioned	correct	ok	not_mentioned	released	option_probability
Clef	imcs21	test	10758583	symptom_214	10758583	0.015483600000000002	19.37329937517643	not_mentioned	0.902	not_mentioned	correct	ok	not_mentioned	released	option_probability
Clef	imcs21	test	10758583	symptom_215	10758583	0.015483600000000002	19.37329937517643	not_mentioned	0.8976	not_mentioned	correct	ok	not_mentioned	released	option_probability
Clef	imcs21	test	10758583	symptom_216	10758583	0.015483600000000002	19.37329937517643	not_mentioned	0.8787	not_mentioned	correct	ok	not_mentioned	released	option_probability
Clef	imcs21	test	10758583	symptom_217	10758583	0.015483600000000002	19.37329937517643	not_mentioned	0.9455	not_mentioned	correct	ok	not_mentioned	released	option_probability
Clef	imcs21	test	10758583	symptom_218	10758583	0.015483600000000002	19.37329937517643	not_mentioned	0.9128	not_mentioned	correct	ok	not_mentioned	released	option_probability
Clef	imcs21	test	10758583	symptom_219	10758583	0.015483600000000002	19.37329937517643	not_mentioned	0.9674	not_mentioned	correct	ok	not_mentioned	released	option_probability
Clef	imcs21	test	10758583	symptom_220	10758583	0.015483600000000002	19.37329937517643	not_mentioned	0.9004	not_mentioned	correct	ok	not_mentioned	released	option_probability
Clef	imcs21	test	10758583	symptom_221	10758583	0.015483600000000002	19.37329937517643	not_mentioned	0.914	not_mentioned	correct	ok	not_mentioned	released	option_probability
Clef	imcs21	test	10758583	symptom_222	10758583	0.015483600000000002	19.37329937517643	not_mentioned	0.5452	not_mentioned	correct	ok	not_mentioned	released	option_probability
Clef	imcs21	test	10758583	symptom_223	10758583	0.015483600000000002	19.37329937517643	not_mentioned	0.9115	not_mentioned	correct	ok	not_mentioned	released	option_probability
Clef	imcs21	test	10758583	symptom_224	10758583	0.015483600000000002	19.37329937517643	not_mentioned	0.8613	not_mentioned	correct	ok	not_mentioned	released	option_probability
Clef	imcs21	test	10758583	symptom_225	10758583	0.015483600000000002	19.37329937517643	not_mentioned	0.856	not_mentioned	correct	ok	not_mentioned	released	option_probability
Clef	imcs21	test	10758583	symptom_226	10758583	0.015483600000000002	19.37329937517643	not_mentioned	0.8156	not_mentioned	correct	ok	not_mentioned	released	option_probability
Clef	imcs21	test	10758583	symptom_227	10758583	0.015483600000000002	19.37329937517643	not_mentioned	0.8837	not_mentioned	correct	ok	not_mentioned	released	option_probability
Clef	imcs21	test	10758583	symptom_228	10758583	0.015483600000000002	19.37329937517643	not_mentioned	0.9258	not_mentioned	correct	ok	not_mentioned	released	option_probability
Clef	imcs21	test	10758583	symptom_229	10758583	0.015483600000000002	19.37329937517643	not_mentioned	0.9488	not_mentioned	correct	ok	not_mentioned	released	option_probability
Clef	imcs21	test	10758583	symptom_230	10758583	0.015483600000000002	19.37329937517643	not_mentioned	0.9467	not_mentioned	correct	ok	not_mentioned	released	option_probability
Clef	imcs21	test	10758583	symptom_231	10758583	0.015483600000000002	19.37329937517643	not_mentioned	0.9128000000000001	not_mentioned	correct	ok	not_mentioned	released	option_probability
Clef	imcs21	test	10758583	symptom_232	10758583	0.015483600000000002	19.37329937517643	not_mentioned	0.7613	not_mentioned	correct	ok	not_mentioned	released	option_probability
Clef	imcs21	test	10758583	symptom_233	10758583	0.015483600000000002	19.37329937517643	not_mentioned	0.9152	not_mentioned	correct	ok	not_mentioned	released	option_probability
Clef	imcs21	test	10758583	symptom_234	10758583	0.015483600000000002	19.37329937517643	not_mentioned	0.9424	not_mentioned	correct	ok	not_mentioned	released	option_probability
Clef	imcs21	test	10758583	symptom_235	10758583	0.015483600000000002	19.37329937517643	not_mentioned	0.9176	not_mentioned	correct	ok	not_mentioned	released	option_probability
Clef	imcs21	test	10758583	symptom_236	10758583	0.015483600000000002	19.37329937517643	not_mentioned	0.9161	not_mentioned	correct	ok	not_mentioned	released	option_probability
Clef	imcs21	test	10758583	symptom_237	10758583	0.015483600000000002	19.37329937517643	not_mentioned	0.8068	not_mentioned	correct	ok	not_mentioned	released	option_probability
Clef	imcs21	test	10758583	symptom_238	10758583	0.015483600000000002	19.37329937517643	not_mentioned	0.9032	not_mentioned	correct	ok	not_mentioned	released	option_probability
Clef	imcs21	test	10758583	symptom_239	10758583	0.015483600000000002	19.37329937517643	not_mentioned	0.9038	not_mentioned	correct	ok	not_mentioned	released	option_probability
Clef	imcs21	test	10758583	symptom_240	10758583	0.015483600000000002	19.37329937517643	not_mentioned	0.9421	not_mentioned	correct	ok	not_mentioned	released	option_probability
Clef	imcs21	test	10758583	symptom_241	10758583	0.015483600000000002	19.37329937517643	not_mentioned	0.9178	not_mentioned	correct	ok	not_mentioned	released	option_probability
Clef	imcs21	test	10758583	symptom_242	10758583	0.015483600000000002	19.37329937517643	not_mentioned	0.946	not_mentioned	correct	ok	not_mentioned	released	option_probability
Clef	imcs21	test	10758583	symptom_243	10758583	0.015483600000000002	19.37329937517643	not_mentioned	0.8147	not_mentioned	correct	ok	not_mentioned	released	option_probability
Clef	imcs21	test	10758583	symptom_244	10758583	0.015483600000000002	19.37329937517643	not_mentioned	0.8976	not_mentioned	correct	ok	not_mentioned	released	option_probability
Clef	imcs21	test	10758583	symptom_245	10758583	0.015483600000000002	19.37329937517643	not_mentioned	0.8768	not_mentioned	correct	ok	not_mentioned	released	option_probability
Clef	imcs21	test	10758583	symptom_246	10758583	0.015483600000000002	19.37329937517643	not_mentioned	0.9084	not_mentioned	correct	ok	not_mentioned	released	option_probability
Clef	imcs21	test	10758583	symptom_247	10758583	0.015483600000000002	19.37329937517643	not_mentioned	0.9381	not_mentioned	correct	ok	not_mentioned	released	option_probability
Clef	imcs21	test	10758583	symptom_248	10758583	0.015483600000000002	19.37329937517643	not_mentioned	0.9223	not_mentioned	correct	ok	not_mentioned	released	option_probability
Clef	imcs21	test	10758583	symptom_249	10758583	0.015483600000000002	19.37329937517643	not_mentioned	0.8237	not_mentioned	correct	ok	not_mentioned	released	option_probability
Clef	imcs21	test	10758583	symptom_250	10758583	0.015483600000000002	19.37329937517643	not_mentioned	0.8302	not_mentioned	correct	ok	not_mentioned	released	option_probability
Clef	imcs21	test	10758583	symptom_251	10758583	0.015483600000000002	19.37329937517643	not_mentioned	0.9237	not_mentioned	correct	ok	not_mentioned	released	option_probability
Clef	imcs21	test	10758583	symptom_252	10758583	0.015483600000000002	19.37329937517643	not_mentioned	0.7141	not_mentioned	correct	ok	not_mentioned	released	option_probability
Clef	imcs21	test	10758583	symptom_253	10758583	0.015483600000000002	19.37329937517643	not_mentioned	0.9469	not_mentioned	correct	ok	not_mentioned	released	option_probability
Clef	imcs21	test	10758583	symptom_254	10758583	0.015483600000000002	19.37329937517643	not_mentioned	0.8956	not_mentioned	correct	ok	not_mentioned	released	option_probability
Clef	imcs21	test	10758583	symptom_255	10758583	0.015483600000000002	19.37329937517643	not_mentioned	0.9326	not_mentioned	correct	ok	not_mentioned	released	option_probability
Clef	imcs21	test	10758583	symptom_256	10758583	0.015483600000000002	19.37329937517643	not_mentioned	0.6636	not_mentioned	correct	ok	not_mentioned	released	option_probability
Clef	imcs21	test	10758583	symptom_257	10758583	0.015483600000000002	19.37329937517643	not_mentioned	0.9432	not_mentioned	correct	ok	not_mentioned	released	option_probability
Clef	imcs21	test	10758583	symptom_258	10758583	0.015483600000000002	19.37329937517643	not_mentioned	0.9342	not_mentioned	correct	ok	not_mentioned	released	option_probability
Clef	imcs21	test	10758583	symptom_259	10758583	0.015483600000000002	19.37329937517643	not_mentioned	0.8606	not_mentioned	correct	ok	not_mentioned	released	option_probability
Clef	imcs21	test	10758583	symptom_260	10758583	0.015483600000000002	19.37329937517643	not_mentioned	0.5054	not_mentioned	correct	ok	not_mentioned	released	option_probability
Clef	imcs21	test	10758583	symptom_261	10758583	0.015483600000000002	19.37329937517643	not_mentioned	0.7419	not_mentioned	correct	ok	not_mentioned	released	option_probability
Clef	imcs21	test	10758583	symptom_262	10758583	0.015483600000000002	19.37329937517643	not_mentioned	0.8389	not_mentioned	correct	ok	not_mentioned	released	option_probability
Clef	imcs21	test	10758583	symptom_263	10758583	0.015483600000000002	19.37329937517643	not_mentioned	0.8672	not_mentioned	correct	ok	not_mentioned	released	option_probability
Clef	imcs21	test	10758583	symptom_264	10758583	0.015483600000000002	19.37329937517643	not_mentioned	0.8453	not_mentioned	correct	ok	not_mentioned	released	option_probability
Clef	imcs21	test	10758583	symptom_265	10758583	0.015483600000000002	19.37329937517643	not_mentioned	0.6923	not_mentioned	correct	ok	not_mentioned	released	option_probability
Clef	imcs21	test	10758583	symptom_266	10758583	0.015483600000000002	19.37329937517643	not_mentioned	0.9153	not_mentioned	correct	ok	not_mentioned	released	option_probability
Clef	imcs21	test	10758583	symptom_267	10758583	0.015483600000000002	19.37329937517643	not_mentioned	0.8153	not_mentioned	correct	ok	not_mentioned	released	option_probability
Clef	imcs21	test	10758583	symptom_268	10758583	0.015483600000000002	19.37329937517643	not_mentioned	0.8886	not_mentioned	correct	ok	not_mentioned	released	option_probability
Clef	imcs21	test	10758583	symptom_269	10758583	0.015483600000000002	19.37329937517643	not_mentioned	0.9017	not_mentioned	correct	ok	not_mentioned	released	option_probability
Clef	imcs21	test	10758583	symptom_270	10758583	0.015483600000000002	19.37329937517643	not_mentioned	0.7104	not_mentioned	correct	ok	not_mentioned	released	option_probability
Clef	imcs21	test	10758583	symptom_271	10758583	0.015483600000000002	19.37329937517643	not_mentioned	0.5862	not_mentioned	correct	ok	not_mentioned	released	option_probability
Clef	imcs21	test	10758583	symptom_272	10758583	0.015483600000000002	19.37329937517643	not_mentioned	0.7865	not_mentioned	correct	ok	not_mentioned	released	option_probability
Clef	imcs21	test	10758583	symptom_273	10758583	0.015483600000000002	19.37329937517643	not_mentioned	0.8106	not_mentioned	correct	ok	not_mentioned	released	option_probability
Clef	imcs21	test	10758583	symptom_274	10758583	0.015483600000000002	19.37329937517643	not_mentioned	0.7784	not_mentioned	correct	ok	not_mentioned	released	option_probability
Clef	imcs21	test	10758583	symptom_275	10758583	0.015483600000000002	19.37329937517643	not_mentioned	0.6205	not_mentioned	correct	ok	not_mentioned	released	option_probability
Clef	imcs21	test	10758583	symptom_276	10758583	0.015483600000000002	19.37329937517643	not_mentioned	0.7153	not_mentioned	correct	ok	not_mentioned	released	option_probability
Clef	imcs21	test	10758583	symptom_277	10758583	0.015483600000000002	19.37329937517643	not_mentioned	0.8208	not_mentioned	correct	ok	not_mentioned	released	option_probability
Clef	imcs21	test	10758583	symptom_278	10758583	0.015483600000000002	19.37329937517643	not_mentioned	0.778	not_mentioned	correct	ok	not_mentioned	released	option_probability
Clef	imcs21	test	10758583	symptom_279	10758583	0.015483600000000002	19.37329937517643	not_mentioned	0.9076	not_mentioned	correct	ok	not_mentioned	released	option_probability
Clef	imcs21	test	10758583	symptom_280	10758583	0.015483600000000002	19.37329937517643	not_mentioned	0.9068	not_mentioned	correct	ok	not_mentioned	released	option_probability
Clef	imcs21	test	10758583	symptom_281	10758583	0.015483600000000002	19.37329937517643	not_mentioned	0.8812	not_mentioned	correct	ok	not_mentioned	released	option_probability
Clef	imcs21	test	10758583	symptom_282	10758583	0.015483600000000002	19.37329937517643	not_mentioned	0.8696	not_mentioned	correct	ok	not_mentioned	released	option_probability
Clef	imcs21	test	10758583	symptom_283	10758583	0.015483600000000002	19.37329937517643	not_mentioned	0.7459	not_mentioned	correct	ok	not_mentioned	released	option_probability
Clef	imcs21	test	10758583	symptom_284	10758583	0.015483600000000002	19.37329937517643	not_mentioned	0.8418	not_mentioned	correct	ok	not_mentioned	released	option_probability
Clef	imcs21	test	10758583	symptom_285	10758583	0.015483600000000002	19.37329937517643	not_mentioned	0.6729	not_mentioned	correct	ok	not_mentioned	released	option_probability
Clef	imcs21	test	10758583	symptom_286	10758583	0.015483600000000002	19.37329937517643	not_mentioned	0.9151	not_mentioned	correct	ok	not_mentioned	released	option_probability
Clef	imcs21	test	10758583	symptom_287	10758583	0.015483600000000002	19.37329937517643	not_mentioned	0.8456	not_mentioned	correct	ok	not_mentioned	released	option_probability
Clef	imcs21	test	10758583	symptom_288	10758583	0.015483600000000002	19.37329937517643	not_mentioned	0.8097	not_mentioned	correct	ok	not_mentioned	released	option_probability
Clef	imcs21	test	10758583	symptom_289	10758583	0.015483600000000002	19.37329937517643	not_mentioned	0.7718	not_mentioned	correct	ok	not_mentioned	released	option_probability
Clef	imcs21	test	10758583	symptom_290	10758583	0.015483600000000002	19.37329937517643	not_mentioned	0.8154	not_mentioned	correct	ok	not_mentioned	released	option_probability
Clef	imcs21	test	10758583	symptom_291	10758583	0.015483600000000002	19.37329937517643	not_mentioned	0.6833	not_mentioned	correct	ok	not_mentioned	released	option_probability
Clef	imcs21	test	10758583	symptom_292	10758583	0.015483600000000002	19.37329937517643	not_mentioned	0.5656	not_mentioned	correct	ok	not_mentioned	released	option_probability
Clef	imcs21	test	10758583	symptom_293	10758583	0.015483600000000002	19.37329937517643	not_mentioned	0.8715	not_mentioned	correct	ok	not_mentioned	released	option_probability
Clef	imcs21	test	10758583	symptom_294	10758583	0.015483600000000002	19.37329937517643	not_mentioned	0.7943	not_mentioned	correct	ok	not_mentioned	released	option_probability
Clef	imcs21	test	10758583	symptom_295	10758583	0.015483600000000002	19.37329937517643	not_mentioned	0.9173	not_mentioned	correct	ok	not_mentioned	released	option_probability
Clef	imcs21	test	10758583	symptom_296	10758583	0.015483600000000002	19.37329937517643	not_mentioned	0.8951	not_mentioned	correct	ok	not_mentioned	released	option_probability
Clef	imcs21	test	10758583	symptom_297	10758583	0.015483600000000002	19.37329937517643	not_mentioned	0.9225	not_mentioned	correct	ok	not_mentioned	released	option_probability
Clef	imcs21	test	10758583	symptom_298	10758583	0.015483600000000002	19.37329937517643	not_mentioned	0.8639	not_mentioned	correct	ok	not_mentioned	released	option_probability
Clef	imcs21	test	10758583	symptom_299	10758583	0.015483600000000002	19.37329937517643	not_mentioned	0.7714	not_mentioned	correct	ok	not_mentioned	released	option_probability
Clef	imcs21	test	10758583	symptom_300	10758583	0.015483600000000002	19.37329937517643	not_mentioned	0.8999	not_mentioned	correct	ok	not_mentioned	released	option_probability
Clef	imcs21	test	10758583	symptom_301	10758583	0.015483600000000002	19.37329937517643	not_mentioned	0.6981	not_mentioned	correct	ok	not_mentioned	released	option_probability
Clef	imcs21	test	10758583	symptom_302	10758583	0.015483600000000002	19.37329937517643	not_mentioned	0.8684	not_mentioned	correct	ok	not_mentioned	released	option_probability
Clef	imcs21	test	10758583	symptom_303	10758583	0.015483600000000002	19.37329937517643	not_mentioned	0.7434000000000001	not_mentioned	correct	ok	not_mentioned	released	option_probability
Clef	imcs21	test	10758583	symptom_304	10758583	0.015483600000000002	19.37329937517643	not_mentioned	0.7979	not_mentioned	correct	ok	not_mentioned	released	option_probability
Clef	imcs21	test	10758583	symptom_305	10758583	0.015483600000000002	19.37329937517643	not_mentioned	0.9149	not_mentioned	correct	ok	not_mentioned	released	option_probability
Clef	imcs21	test	10758583	symptom_306	10758583	0.015483600000000002	19.37329937517643	not_mentioned	0.7837	not_mentioned	correct	ok	not_mentioned	released	option_probability
Clef	imcs21	test	10758583	symptom_307	10758583	0.015483600000000002	19.37329937517643	not_mentioned	0.6983	not_mentioned	correct	ok	not_mentioned	released	option_probability
Clef	imcs21	test	10758583	symptom_308	10758583	0.015483600000000002	19.37329937517643	not_mentioned	0.8787	not_mentioned	correct	ok	not_mentioned	released	option_probability
Clef	imcs21	test	10758583	symptom_309	10758583	0.015483600000000002	19.37329937517643	not_mentioned	0.93	not_mentioned	correct	ok	not_mentioned	released	option_probability
Clef	imcs21	test	10758583	symptom_310	10758583	0.015483600000000002	19.37329937517643	not_mentioned	0.7702	not_mentioned	correct	ok	not_mentioned	released	option_probability
Clef	imcs21	test	10758583	symptom_311	10758583	0.015483600000000002	19.37329937517643	not_mentioned	0.8442	not_mentioned	correct	ok	not_mentioned	released	option_probability
Clef	imcs21	test	10758583	symptom_312	10758583	0.015483600000000002	19.37329937517643	not_mentioned	0.8017	not_mentioned	correct	ok	not_mentioned	released	option_probability
Clef	imcs21	test	10758583	symptom_313	10758583	0.015483600000000002	19.37329937517643	not_mentioned	0.7167	not_mentioned	correct	ok	not_mentioned	released	option_probability
Clef	imcs21	test	10758583	symptom_314	10758583	0.015483600000000002	19.37329937517643	not_mentioned	0.955	not_mentioned	correct	ok	not_mentioned	released	option_probability
Clef	imcs21	test	10758583	symptom_315	10758583	0.015483600000000002	19.37329937517643	not_mentioned	0.7368	not_mentioned	correct	ok	not_mentioned	released	option_probability
Clef	imcs21	test	10758583	symptom_316	10758583	0.015483600000000002	19.37329937517643	not_mentioned	0.452	not_mentioned	correct	ok	not_mentioned	released	option_probability
Clef	imcs21	test	10758583	symptom_317	10758583	0.015483600000000002	19.37329937517643	not_mentioned	0.7082	not_mentioned	correct	ok	not_mentioned	released	option_probability
Clef	imcs21	test	10758583	symptom_318	10758583	0.015483600000000002	19.37329937517643	not_mentioned	0.9075	not_mentioned	correct	ok	not_mentioned	released	option_probability
Clef	imcs21	test	10758583	symptom_319	10758583	0.015483600000000002	19.37329937517643	not_mentioned	0.5064	not_mentioned	correct	ok	not_mentioned	released	option_probability
Clef	imcs21	test	10758583	symptom_320	10758583	0.015483600000000002	19.37329937517643	not_mentioned	0.7363000000000001	not_mentioned	correct	ok	not_mentioned	released	option_probability
Clef	imcs21	test	10758583	symptom_321	10758583	0.015483600000000002	19.37329937517643	not_mentioned	0.9259	not_mentioned	correct	ok	not_mentioned	released	option_probability
Clef	imcs21	test	10758583	symptom_322	10758583	0.015483600000000002	19.37329937517643	not_mentioned	0.956	not_mentioned	correct	ok	not_mentioned	released	option_probability
Clef	imcs21	test	10758583	symptom_323	10758583	0.015483600000000002	19.37329937517643	not_mentioned	0.9193	not_mentioned	correct	ok	not_mentioned	released	option_probability
Clef	imcs21	test	10758583	symptom_324	10758583	0.015483600000000002	19.37329937517643	not_mentioned	0.9514	not_mentioned	correct	ok	not_mentioned	released	option_probability
Clef	imcs21	test	10758583	symptom_325	10758583	0.015483600000000002	19.37329937517643	not_mentioned	0.9494	not_mentioned	correct	ok	not_mentioned	released	option_probability
Clef	imcs21	test	10758583	symptom_326	10758583	0.015483600000000002	19.37329937517643	not_mentioned	0.9555	not_mentioned	correct	ok	not_mentioned	released	option_probability
Clef	imcs21	test	10758583	symptom_327	10758583	0.015483600000000002	19.37329937517643	not_mentioned	0.8708	not_mentioned	correct	ok	not_mentioned	released	option_probability
Clef	imcs21	test	10758583	symptom_328	10758583	0.015483600000000002	19.37329937517643	not_mentioned	0.6684	not_mentioned	correct	ok	not_mentioned	released	option_probability
Clef	imcs21	test	10758583	symptom_329	10758583	0.015483600000000002	19.37329937517643	not_mentioned	0.9228	not_mentioned	correct	ok	not_mentioned	released	option_probability
Clef	imcs21	test	10758583	symptom_330	10758583	0.015483600000000002	19.37329937517643	not_mentioned	0.9626	not_mentioned	correct	ok	not_mentioned	released	option_probability
Clef	imcs21	test	10762294	symptom_000	10762294	0.015404399999999997	17.52232599980198	not_mentioned	0.636	not_mentioned	correct	ok	not_mentioned	released	option_probability
Clef	imcs21	test	10762294	symptom_001	10762294	0.015404399999999997	17.52232599980198	positive	0.8557	positive	correct	ok	positive	released	option_probability
Clef	imcs21	test	10762294	symptom_002	10762294	0.015404399999999997	17.52232599980198	positive	0.9308	positive	correct	ok	positive	released	option_probability
Clef	imcs21	test	10762294	symptom_003	10762294	0.015404399999999997	17.52232599980198	positive	0.9373	positive	correct	ok	positive	released	option_probability
Clef	imcs21	test	10762294	symptom_004	10762294	0.015404399999999997	17.52232599980198	positive	0.6693	not_mentioned	incorrect	ok	not_mentioned	released	option_probability
Clef	imcs21	test	10762294	symptom_005	10762294	0.015404399999999997	17.52232599980198	not_mentioned	0.9245	not_mentioned	correct	ok	not_mentioned	released	option_probability
Clef	imcs21	test	10762294	symptom_006	10762294	0.015404399999999997	17.52232599980198	not_mentioned	0.8676	not_mentioned	correct	ok	not_mentioned	released	option_probability
Clef	imcs21	test	10762294	symptom_007	10762294	0.015404399999999997	17.52232599980198	uncertain	0.4168	positive	incorrect	ok	positive	released	option_probability
Clef	imcs21	test	10762294	symptom_008	10762294	0.015404399999999997	17.52232599980198	positive	0.6611	positive	correct	ok	positive	released	option_probability
Clef	imcs21	test	10762294	symptom_009	10762294	0.015404399999999997	17.52232599980198	not_mentioned	0.383	positive	incorrect	ok	positive	released	option_probability
Clef	imcs21	test	10762294	symptom_010	10762294	0.015404399999999997	17.52232599980198	uncertain	0.3821	not_mentioned	incorrect	ok	not_mentioned	released	option_probability
Clef	imcs21	test	10762294	symptom_011	10762294	0.015404399999999997	17.52232599980198	not_mentioned	0.8266	not_mentioned	correct	ok	not_mentioned	released	option_probability
Clef	imcs21	test	10762294	symptom_012	10762294	0.015404399999999997	17.52232599980198	not_mentioned	0.7775	not_mentioned	correct	ok	not_mentioned	released	option_probability
Clef	imcs21	test	10762294	symptom_013	10762294	0.015404399999999997	17.52232599980198	not_mentioned	0.8057	not_mentioned	correct	ok	not_mentioned	released	option_probability
Clef	imcs21	test	10762294	symptom_014	10762294	0.015404399999999997	17.52232599980198	not_mentioned	0.7833	not_mentioned	correct	ok	not_mentioned	released	option_probability
Clef	imcs21	test	10762294	symptom_015	10762294	0.015404399999999997	17.52232599980198	positive	0.5474	positive	correct	ok	positive	released	option_probability
Clef	imcs21	test	10762294	symptom_016	10762294	0.015404399999999997	17.52232599980198	not_mentioned	0.7459	not_mentioned	correct	ok	not_mentioned	released	option_probability
Clef	imcs21	test	10762294	symptom_017	10762294	0.015404399999999997	17.52232599980198	not_mentioned	0.5660000000000001	not_mentioned	correct	ok	not_mentioned	released	option_probability
Clef	imcs21	test	10762294	symptom_018	10762294	0.015404399999999997	17.52232599980198	not_mentioned	0.8905	not_mentioned	correct	ok	not_mentioned	released	option_probability
Clef	imcs21	test	10762294	symptom_019	10762294	0.015404399999999997	17.52232599980198	not_mentioned	0.9065	not_mentioned	correct	ok	not_mentioned	released	option_probability
Clef	imcs21	test	10762294	symptom_020	10762294	0.015404399999999997	17.52232599980198	not_mentioned	0.8203	not_mentioned	correct	ok	not_mentioned	released	option_probability
Clef	imcs21	test	10762294	symptom_021	10762294	0.015404399999999997	17.52232599980198	not_mentioned	0.5307	not_mentioned	correct	ok	not_mentioned	released	option_probability
Clef	imcs21	test	10762294	symptom_022	10762294	0.015404399999999997	17.52232599980198	not_mentioned	0.6858	not_mentioned	correct	ok	not_mentioned	released	option_probability
Clef	imcs21	test	10762294	symptom_023	10762294	0.015404399999999997	17.52232599980198	not_mentioned	0.7301	not_mentioned	correct	ok	not_mentioned	released	option_probability
Clef	imcs21	test	10762294	symptom_024	10762294	0.015404399999999997	17.52232599980198	not_mentioned	0.8095	not_mentioned	correct	ok	not_mentioned	released	option_probability
Clef	imcs21	test	10762294	symptom_025	10762294	0.015404399999999997	17.52232599980198	not_mentioned	0.7702	not_mentioned	correct	ok	not_mentioned	released	option_probability
Clef	imcs21	test	10762294	symptom_026	10762294	0.015404399999999997	17.52232599980198	not_mentioned	0.8695	not_mentioned	correct	ok	not_mentioned	released	option_probability
Clef	imcs21	test	10762294	symptom_027	10762294	0.015404399999999997	17.52232599980198	not_mentioned	0.8018	not_mentioned	correct	ok	not_mentioned	released	option_probability
Clef	imcs21	test	10762294	symptom_028	10762294	0.015404399999999997	17.52232599980198	not_mentioned	0.8521	not_mentioned	correct	ok	not_mentioned	released	option_probability
Clef	imcs21	test	10762294	symptom_029	10762294	0.015404399999999997	17.52232599980198	not_mentioned	0.7553	not_mentioned	correct	ok	not_mentioned	released	option_probability
Clef	imcs21	test	10762294	symptom_030	10762294	0.015404399999999997	17.52232599980198	not_mentioned	0.8564	not_mentioned	correct	ok	not_mentioned	released	option_probability
Clef	imcs21	test	10762294	symptom_031	10762294	0.015404399999999997	17.52232599980198	not_mentioned	0.729	not_mentioned	correct	ok	not_mentioned	released	option_probability
Clef	imcs21	test	10762294	symptom_032	10762294	0.015404399999999997	17.52232599980198	not_mentioned	0.5855	not_mentioned	correct	ok	not_mentioned	released	option_probability
Clef	imcs21	test	10762294	symptom_033	10762294	0.015404399999999997	17.52232599980198	not_mentioned	0.7606	not_mentioned	correct	ok	not_mentioned	released	option_probability
Clef	imcs21	test	10762294	symptom_034	10762294	0.015404399999999997	17.52232599980198	not_mentioned	0.9323	not_mentioned	correct	ok	not_mentioned	released	option_probability
Clef	imcs21	test	10762294	symptom_035	10762294	0.015404399999999997	17.52232599980198	not_mentioned	0.5969	not_mentioned	correct	ok	not_mentioned	released	option_probability
Clef	imcs21	test	10762294	symptom_036	10762294	0.015404399999999997	17.52232599980198	not_mentioned	0.7173	not_mentioned	correct	ok	not_mentioned	released	option_probability
Clef	imcs21	test	10762294	symptom_037	10762294	0.015404399999999997	17.52232599980198	not_mentioned	0.5582	not_mentioned	correct	ok	not_mentioned	released	option_probability
Clef	imcs21	test	10762294	symptom_038	10762294	0.015404399999999997	17.52232599980198	not_mentioned	0.8853	not_mentioned	correct	ok	not_mentioned	released	option_probability
Clef	imcs21	test	10762294	symptom_039	10762294	0.015404399999999997	17.52232599980198	not_mentioned	0.6933	not_mentioned	correct	ok	not_mentioned	released	option_probability
Clef	imcs21	test	10762294	symptom_040	10762294	0.015404399999999997	17.52232599980198	not_mentioned	0.9293	not_mentioned	correct	ok	not_mentioned	released	option_probability
Clef	imcs21	test	10762294	symptom_041	10762294	0.015404399999999997	17.52232599980198	not_mentioned	0.883	not_mentioned	correct	ok	not_mentioned	released	option_probability
Clef	imcs21	test	10762294	symptom_042	10762294	0.015404399999999997	17.52232599980198	not_mentioned	0.8568	not_mentioned	correct	ok	not_mentioned	released	option_probability
Clef	imcs21	test	10762294	symptom_043	10762294	0.015404399999999997	17.52232599980198	not_mentioned	0.7951	not_mentioned	correct	ok	not_mentioned	released	option_probability
Clef	imcs21	test	10762294	symptom_044	10762294	0.015404399999999997	17.52232599980198	uncertain	0.3745	not_mentioned	incorrect	ok	not_mentioned	released	option_probability
Clef	imcs21	test	10762294	symptom_045	10762294	0.015404399999999997	17.52232599980198	not_mentioned	0.7495	not_mentioned	correct	ok	not_mentioned	released	option_probability
Clef	imcs21	test	10762294	symptom_046	10762294	0.015404399999999997	17.52232599980198	not_mentioned	0.8107	not_mentioned	correct	ok	not_mentioned	released	option_probability
Clef	imcs21	test	10762294	symptom_047	10762294	0.015404399999999997	17.52232599980198	not_mentioned	0.521	not_mentioned	correct	ok	not_mentioned	released	option_probability
Clef	imcs21	test	10762294	symptom_048	10762294	0.015404399999999997	17.52232599980198	not_mentioned	0.8363	not_mentioned	correct	ok	not_mentioned	released	option_probability
Clef	imcs21	test	10762294	symptom_049	10762294	0.015404399999999997	17.52232599980198	not_mentioned	0.916	not_mentioned	correct	ok	not_mentioned	released	option_probability
Clef	imcs21	test	10762294	symptom_050	10762294	0.015404399999999997	17.52232599980198	not_mentioned	0.8401	not_mentioned	correct	ok	not_mentioned	released	option_probability
Clef	imcs21	test	10762294	symptom_051	10762294	0.015404399999999997	17.52232599980198	not_mentioned	0.8665	not_mentioned	correct	ok	not_mentioned	released	option_probability
Clef	imcs21	test	10762294	symptom_052	10762294	0.015404399999999997	17.52232599980198	not_mentioned	0.747	not_mentioned	correct	ok	not_mentioned	released	option_probability
Clef	imcs21	test	10762294	symptom_053	10762294	0.015404399999999997	17.52232599980198	not_mentioned	0.8	not_mentioned	correct	ok	not_mentioned	released	option_probability
Clef	imcs21	test	10762294	symptom_054	10762294	0.015404399999999997	17.52232599980198	not_mentioned	0.7352	not_mentioned	correct	ok	not_mentioned	released	option_probability
Clef	imcs21	test	10762294	symptom_055	10762294	0.015404399999999997	17.52232599980198	uncertain	0.6411	positive	incorrect	ok	positive	released	option_probability
Clef	imcs21	test	10762294	symptom_056	10762294	0.015404399999999997	17.52232599980198	not_mentioned	0.7356	not_mentioned	correct	ok	not_mentioned	released	option_probability
Clef	imcs21	test	10762294	symptom_057	10762294	0.015404399999999997	17.52232599980198	not_mentioned	0.7475	not_mentioned	correct	ok	not_mentioned	released	option_probability
Clef	imcs21	test	10762294	symptom_058	10762294	0.015404399999999997	17.52232599980198	not_mentioned	0.4777	not_mentioned	correct	ok	not_mentioned	released	option_probability
Clef	imcs21	test	10762294	symptom_059	10762294	0.015404399999999997	17.52232599980198	not_mentioned	0.5985	not_mentioned	correct	ok	not_mentioned	released	option_probability
Clef	imcs21	test	10762294	symptom_060	10762294	0.015404399999999997	17.52232599980198	not_mentioned	0.6385	not_mentioned	correct	ok	not_mentioned	released	option_probability
Clef	imcs21	test	10762294	symptom_061	10762294	0.015404399999999997	17.52232599980198	not_mentioned	0.8825	not_mentioned	correct	ok	not_mentioned	released	option_probability
Clef	imcs21	test	10762294	symptom_062	10762294	0.015404399999999997	17.52232599980198	not_mentioned	0.8432	not_mentioned	correct	ok	not_mentioned	released	option_probability
Clef	imcs21	test	10762294	symptom_063	10762294	0.015404399999999997	17.52232599980198	not_mentioned	0.4348	not_mentioned	correct	ok	not_mentioned	released	option_probability
Clef	imcs21	test	10762294	symptom_064	10762294	0.015404399999999997	17.52232599980198	not_mentioned	0.7699	not_mentioned	correct	ok	not_mentioned	released	option_probability
Clef	imcs21	test	10762294	symptom_065	10762294	0.015404399999999997	17.52232599980198	not_mentioned	0.9651	not_mentioned	correct	ok	not_mentioned	released	option_probability
Clef	imcs21	test	10762294	symptom_066	10762294	0.015404399999999997	17.52232599980198	not_mentioned	0.8505	not_mentioned	correct	ok	not_mentioned	released	option_probability
Clef	imcs21	test	10762294	symptom_067	10762294	0.015404399999999997	17.52232599980198	not_mentioned	0.9488	not_mentioned	correct	ok	not_mentioned	released	option_probability
Clef	imcs21	test	10762294	symptom_068	10762294	0.015404399999999997	17.52232599980198	not_mentioned	0.7717	not_mentioned	correct	ok	not_mentioned	released	option_probability
Clef	imcs21	test	10762294	symptom_069	10762294	0.015404399999999997	17.52232599980198	not_mentioned	0.8808	not_mentioned	correct	ok	not_mentioned	released	option_probability
Clef	imcs21	test	10762294	symptom_070	10762294	0.015404399999999997	17.52232599980198	not_mentioned	0.8629	not_mentioned	correct	ok	not_mentioned	released	option_probability
Clef	imcs21	test	10762294	symptom_071	10762294	0.015404399999999997	17.52232599980198	not_mentioned	0.8448	not_mentioned	correct	ok	not_mentioned	released	option_probability
Clef	imcs21	test	10762294	symptom_072	10762294	0.015404399999999997	17.52232599980198	not_mentioned	0.8583	not_mentioned	correct	ok	not_mentioned	released	option_probability
Clef	imcs21	test	10762294	symptom_073	10762294	0.015404399999999997	17.52232599980198	not_mentioned	0.9128000000000001	not_mentioned	correct	ok	not_mentioned	released	option_probability
Clef	imcs21	test	10762294	symptom_074	10762294	0.015404399999999997	17.52232599980198	not_mentioned	0.8713	not_mentioned	correct	ok	not_mentioned	released	option_probability
Clef	imcs21	test	10762294	symptom_075	10762294	0.015404399999999997	17.52232599980198	not_mentioned	0.8405	not_mentioned	correct	ok	not_mentioned	released	option_probability
Clef	imcs21	test	10762294	symptom_076	10762294	0.015404399999999997	17.52232599980198	not_mentioned	0.8836	not_mentioned	correct	ok	not_mentioned	released	option_probability
Clef	imcs21	test	10762294	symptom_077	10762294	0.015404399999999997	17.52232599980198	not_mentioned	0.6311	not_mentioned	correct	ok	not_mentioned	released	option_probability
Clef	imcs21	test	10762294	symptom_078	10762294	0.015404399999999997	17.52232599980198	not_mentioned	0.8402	not_mentioned	correct	ok	not_mentioned	released	option_probability
Clef	imcs21	test	10762294	symptom_079	10762294	0.015404399999999997	17.52232599980198	not_mentioned	0.9186	not_mentioned	correct	ok	not_mentioned	released	option_probability
Clef	imcs21	test	10762294	symptom_080	10762294	0.015404399999999997	17.52232599980198	not_mentioned	0.9098	not_mentioned	correct	ok	not_mentioned	released	option_probability
Clef	imcs21	test	10762294	symptom_081	10762294	0.015404399999999997	17.52232599980198	not_mentioned	0.8006	not_mentioned	correct	ok	not_mentioned	released	option_probability
Clef	imcs21	test	10762294	symptom_082	10762294	0.015404399999999997	17.52232599980198	not_mentioned	0.9279	not_mentioned	correct	ok	not_mentioned	released	option_probability
Clef	imcs21	test	10762294	symptom_083	10762294	0.015404399999999997	17.52232599980198	not_mentioned	0.6159	not_mentioned	correct	ok	not_mentioned	released	option_probability
Clef	imcs21	test	10762294	symptom_084	10762294	0.015404399999999997	17.52232599980198	not_mentioned	0.8169	not_mentioned	correct	ok	not_mentioned	released	option_probability
Clef	imcs21	test	10762294	symptom_085	10762294	0.015404399999999997	17.52232599980198	not_mentioned	0.9291	not_mentioned	correct	ok	not_mentioned	released	option_probability
Clef	imcs21	test	10762294	symptom_086	10762294	0.015404399999999997	17.52232599980198	not_mentioned	0.327	not_mentioned	correct	ok	not_mentioned	released	option_probability
Clef	imcs21	test	10762294	symptom_087	10762294	0.015404399999999997	17.52232599980198	not_mentioned	0.7915	not_mentioned	correct	ok	not_mentioned	released	option_probability
Clef	imcs21	test	10762294	symptom_088	10762294	0.015404399999999997	17.52232599980198	not_mentioned	0.8621	not_mentioned	correct	ok	not_mentioned	released	option_probability
Clef	imcs21	test	10762294	symptom_089	10762294	0.015404399999999997	17.52232599980198	not_mentioned	0.6869	not_mentioned	correct	ok	not_mentioned	released	option_probability
Clef	imcs21	test	10762294	symptom_090	10762294	0.015404399999999997	17.52232599980198	not_mentioned	0.7925	not_mentioned	correct	ok	not_mentioned	released	option_probability
Clef	imcs21	test	10762294	symptom_091	10762294	0.015404399999999997	17.52232599980198	not_mentioned	0.8677	not_mentioned	correct	ok	not_mentioned	released	option_probability
Clef	imcs21	test	10762294	symptom_092	10762294	0.015404399999999997	17.52232599980198	not_mentioned	0.7938	not_mentioned	correct	ok	not_mentioned	released	option_probability
Clef	imcs21	test	10762294	symptom_093	10762294	0.015404399999999997	17.52232599980198	not_mentioned	0.9145	not_mentioned	correct	ok	not_mentioned	released	option_probability
Clef	imcs21	test	10762294	symptom_094	10762294	0.015404399999999997	17.52232599980198	not_mentioned	0.9214	not_mentioned	correct	ok	not_mentioned	released	option_probability
Clef	imcs21	test	10762294	symptom_095	10762294	0.015404399999999997	17.52232599980198	not_mentioned	0.7005	not_mentioned	correct	ok	not_mentioned	released	option_probability
Clef	imcs21	test	10762294	symptom_096	10762294	0.015404399999999997	17.52232599980198	not_mentioned	0.8698	not_mentioned	correct	ok	not_mentioned	released	option_probability
Clef	imcs21	test	10762294	symptom_097	10762294	0.015404399999999997	17.52232599980198	not_mentioned	0.8502	not_mentioned	correct	ok	not_mentioned	released	option_probability
Clef	imcs21	test	10762294	symptom_098	10762294	0.015404399999999997	17.52232599980198	not_mentioned	0.8029000000000001	not_mentioned	correct	ok	not_mentioned	released	option_probability
Clef	imcs21	test	10762294	symptom_099	10762294	0.015404399999999997	17.52232599980198	not_mentioned	0.836	not_mentioned	correct	ok	not_mentioned	released	option_probability
Clef	imcs21	test	10762294	symptom_100	10762294	0.015404399999999997	17.52232599980198	not_mentioned	0.8654	not_mentioned	correct	ok	not_mentioned	released	option_probability
Clef	imcs21	test	10762294	symptom_101	10762294	0.015404399999999997	17.52232599980198	not_mentioned	0.9394	not_mentioned	correct	ok	not_mentioned	released	option_probability
Clef	imcs21	test	10762294	symptom_102	10762294	0.015404399999999997	17.52232599980198	not_mentioned	0.9156	not_mentioned	correct	ok	not_mentioned	released	option_probability
Clef	imcs21	test	10762294	symptom_103	10762294	0.015404399999999997	17.52232599980198	not_mentioned	0.9067	not_mentioned	correct	ok	not_mentioned	released	option_probability
Clef	imcs21	test	10762294	symptom_104	10762294	0.015404399999999997	17.52232599980198	not_mentioned	0.9077	not_mentioned	correct	ok	not_mentioned	released	option_probability
Clef	imcs21	test	10762294	symptom_105	10762294	0.015404399999999997	17.52232599980198	not_mentioned	0.914	not_mentioned	correct	ok	not_mentioned	released	option_probability
Clef	imcs21	test	10762294	symptom_106	10762294	0.015404399999999997	17.52232599980198	not_mentioned	0.9328	not_mentioned	correct	ok	not_mentioned	released	option_probability
Clef	imcs21	test	10762294	symptom_107	10762294	0.015404399999999997	17.52232599980198	not_mentioned	0.8949	not_mentioned	correct	ok	not_mentioned	released	option_probability
Clef	imcs21	test	10762294	symptom_108	10762294	0.015404399999999997	17.52232599980198	not_mentioned	0.8889	not_mentioned	correct	ok	not_mentioned	released	option_probability
Clef	imcs21	test	10762294	symptom_109	10762294	0.015404399999999997	17.52232599980198	not_mentioned	0.8119	not_mentioned	correct	ok	not_mentioned	released	option_probability
Clef	imcs21	test	10762294	symptom_110	10762294	0.015404399999999997	17.52232599980198	not_mentioned	0.9039	not_mentioned	correct	ok	not_mentioned	released	option_probability
Clef	imcs21	test	10762294	symptom_111	10762294	0.015404399999999997	17.52232599980198	not_mentioned	0.8047	not_mentioned	correct	ok	not_mentioned	released	option_probability
Clef	imcs21	test	10762294	symptom_112	10762294	0.015404399999999997	17.52232599980198	not_mentioned	0.8808	not_mentioned	correct	ok	not_mentioned	released	option_probability
Clef	imcs21	test	10762294	symptom_113	10762294	0.015404399999999997	17.52232599980198	not_mentioned	0.7632	not_mentioned	correct	ok	not_mentioned	released	option_probability
Clef	imcs21	test	10762294	symptom_114	10762294	0.015404399999999997	17.52232599980198	not_mentioned	0.9383	not_mentioned	correct	ok	not_mentioned	released	option_probability
Clef	imcs21	test	10762294	symptom_115	10762294	0.015404399999999997	17.52232599980198	not_mentioned	0.7803	not_mentioned	correct	ok	not_mentioned	released	option_probability
Clef	imcs21	test	10762294	symptom_116	10762294	0.015404399999999997	17.52232599980198	not_mentioned	0.7731	not_mentioned	correct	ok	not_mentioned	released	option_probability
Clef	imcs21	test	10762294	symptom_117	10762294	0.015404399999999997	17.52232599980198	not_mentioned	0.9038	not_mentioned	correct	ok	not_mentioned	released	option_probability
Clef	imcs21	test	10762294	symptom_118	10762294	0.015404399999999997	17.52232599980198	not_mentioned	0.8097	not_mentioned	correct	ok	not_mentioned	released	option_probability
Clef	imcs21	test	10762294	symptom_119	10762294	0.015404399999999997	17.52232599980198	not_mentioned	0.9129	not_mentioned	correct	ok	not_mentioned	released	option_probability
Clef	imcs21	test	10762294	symptom_120	10762294	0.015404399999999997	17.52232599980198	not_mentioned	0.9464	not_mentioned	correct	ok	not_mentioned	released	option_probability
Clef	imcs21	test	10762294	symptom_121	10762294	0.015404399999999997	17.52232599980198	uncertain	0.8004	positive	incorrect	ok	positive	released	option_probability
Clef	imcs21	test	10762294	symptom_122	10762294	0.015404399999999997	17.52232599980198	not_mentioned	0.6315000000000001	not_mentioned	correct	ok	not_mentioned	released	option_probability
Clef	imcs21	test	10762294	symptom_123	10762294	0.015404399999999997	17.52232599980198	not_mentioned	0.7472	not_mentioned	correct	ok	not_mentioned	released	option_probability
Clef	imcs21	test	10762294	symptom_124	10762294	0.015404399999999997	17.52232599980198	not_mentioned	0.8696	not_mentioned	correct	ok	not_mentioned	released	option_probability
Clef	imcs21	test	10762294	symptom_125	10762294	0.015404399999999997	17.52232599980198	not_mentioned	0.8133	not_mentioned	correct	ok	not_mentioned	released	option_probability
Clef	imcs21	test	10762294	symptom_126	10762294	0.015404399999999997	17.52232599980198	not_mentioned	0.932	not_mentioned	correct	ok	not_mentioned	released	option_probability
Clef	imcs21	test	10762294	symptom_127	10762294	0.015404399999999997	17.52232599980198	not_mentioned	0.933	not_mentioned	correct	ok	not_mentioned	released	option_probability
Clef	imcs21	test	10762294	symptom_128	10762294	0.015404399999999997	17.52232599980198	not_mentioned	0.6475	not_mentioned	correct	ok	not_mentioned	released	option_probability
Clef	imcs21	test	10762294	symptom_129	10762294	0.015404399999999997	17.52232599980198	not_mentioned	0.9105	not_mentioned	correct	ok	not_mentioned	released	option_probability
Clef	imcs21	test	10762294	symptom_130	10762294	0.015404399999999997	17.52232599980198	not_mentioned	0.9101	not_mentioned	correct	ok	not_mentioned	released	option_probability
Clef	imcs21	test	10762294	symptom_131	10762294	0.015404399999999997	17.52232599980198	not_mentioned	0.7586	not_mentioned	correct	ok	not_mentioned	released	option_probability
Clef	imcs21	test	10762294	symptom_132	10762294	0.015404399999999997	17.52232599980198	not_mentioned	0.721	not_mentioned	correct	ok	not_mentioned	released	option_probability
Clef	imcs21	test	10762294	symptom_133	10762294	0.015404399999999997	17.52232599980198	not_mentioned	0.9173	not_mentioned	correct	ok	not_mentioned	released	option_probability
Clef	imcs21	test	10762294	symptom_134	10762294	0.015404399999999997	17.52232599980198	not_mentioned	0.8911	not_mentioned	correct	ok	not_mentioned	released	option_probability
Clef	imcs21	test	10762294	symptom_135	10762294	0.015404399999999997	17.52232599980198	not_mentioned	0.8052	not_mentioned	correct	ok	not_mentioned	released	option_probability
Clef	imcs21	test	10762294	symptom_136	10762294	0.015404399999999997	17.52232599980198	not_mentioned	0.9128	not_mentioned	correct	ok	not_mentioned	released	option_probability
Clef	imcs21	test	10762294	symptom_137	10762294	0.015404399999999997	17.52232599980198	not_mentioned	0.5497	not_mentioned	correct	ok	not_mentioned	released	option_probability
Clef	imcs21	test	10762294	symptom_138	10762294	0.015404399999999997	17.52232599980198	not_mentioned	0.7575	not_mentioned	correct	ok	not_mentioned	released	option_probability
Clef	imcs21	test	10762294	symptom_139	10762294	0.015404399999999997	17.52232599980198	not_mentioned	0.7802	not_mentioned	correct	ok	not_mentioned	released	option_probability
Clef	imcs21	test	10762294	symptom_140	10762294	0.015404399999999997	17.52232599980198	not_mentioned	0.8348	not_mentioned	correct	ok	not_mentioned	released	option_probability
Clef	imcs21	test	10762294	symptom_141	10762294	0.015404399999999997	17.52232599980198	not_mentioned	0.7831	not_mentioned	correct	ok	not_mentioned	released	option_probability
Clef	imcs21	test	10762294	symptom_142	10762294	0.015404399999999997	17.52232599980198	not_mentioned	0.9225	not_mentioned	correct	ok	not_mentioned	released	option_probability
Clef	imcs21	test	10762294	symptom_143	10762294	0.015404399999999997	17.52232599980198	not_mentioned	0.8802	not_mentioned	correct	ok	not_mentioned	released	option_probability
Clef	imcs21	test	10762294	symptom_144	10762294	0.015404399999999997	17.52232599980198	not_mentioned	0.8409	not_mentioned	correct	ok	not_mentioned	released	option_probability
Clef	imcs21	test	10762294	symptom_145	10762294	0.015404399999999997	17.52232599980198	not_mentioned	0.8983	not_mentioned	correct	ok	not_mentioned	released	option_probability
Clef	imcs21	test	10762294	symptom_146	10762294	0.015404399999999997	17.52232599980198	not_mentioned	0.677	not_mentioned	correct	ok	not_mentioned	released	option_probability
Clef	imcs21	test	10762294	symptom_147	10762294	0.015404399999999997	17.52232599980198	not_mentioned	0.8944	not_mentioned	correct	ok	not_mentioned	released	option_probability
Clef	imcs21	test	10762294	symptom_148	10762294	0.015404399999999997	17.52232599980198	not_mentioned	0.7275	not_mentioned	correct	ok	not_mentioned	released	option_probability
Clef	imcs21	test	10762294	symptom_149	10762294	0.015404399999999997	17.52232599980198	not_mentioned	0.8888	not_mentioned	correct	ok	not_mentioned	released	option_probability
Clef	imcs21	test	10762294	symptom_150	10762294	0.015404399999999997	17.52232599980198	not_mentioned	0.9356	not_mentioned	correct	ok	not_mentioned	released	option_probability
Clef	imcs21	test	10762294	symptom_151	10762294	0.015404399999999997	17.52232599980198	not_mentioned	0.4849	not_mentioned	correct	ok	not_mentioned	released	option_probability
Clef	imcs21	test	10762294	symptom_152	10762294	0.015404399999999997	17.52232599980198	not_mentioned	0.7917	not_mentioned	correct	ok	not_mentioned	released	option_probability
Clef	imcs21	test	10762294	symptom_153	10762294	0.015404399999999997	17.52232599980198	not_mentioned	0.903	not_mentioned	correct	ok	not_mentioned	released	option_probability
Clef	imcs21	test	10762294	symptom_154	10762294	0.015404399999999997	17.52232599980198	not_mentioned	0.4721	not_mentioned	correct	ok	not_mentioned	released	option_probability
Clef	imcs21	test	10762294	symptom_155	10762294	0.015404399999999997	17.52232599980198	not_mentioned	0.7195	not_mentioned	correct	ok	not_mentioned	released	option_probability
Clef	imcs21	test	10762294	symptom_156	10762294	0.015404399999999997	17.52232599980198	not_mentioned	0.7753	not_mentioned	correct	ok	not_mentioned	released	option_probability
Clef	imcs21	test	10762294	symptom_157	10762294	0.015404399999999997	17.52232599980198	not_mentioned	0.8868	not_mentioned	correct	ok	not_mentioned	released	option_probability
Clef	imcs21	test	10762294	symptom_158	10762294	0.015404399999999997	17.52232599980198	not_mentioned	0.7316	not_mentioned	correct	ok	not_mentioned	released	option_probability
Clef	imcs21	test	10762294	symptom_159	10762294	0.015404399999999997	17.52232599980198	not_mentioned	0.839	not_mentioned	correct	ok	not_mentioned	released	option_probability
Clef	imcs21	test	10762294	symptom_160	10762294	0.015404399999999997	17.52232599980198	not_mentioned	0.8143	not_mentioned	correct	ok	not_mentioned	released	option_probability
Clef	imcs21	test	10762294	symptom_161	10762294	0.015404399999999997	17.52232599980198	not_mentioned	0.7383	not_mentioned	correct	ok	not_mentioned	released	option_probability
Clef	imcs21	test	10762294	symptom_162	10762294	0.015404399999999997	17.52232599980198	not_mentioned	0.9422	not_mentioned	correct	ok	not_mentioned	released	option_probability
Clef	imcs21	test	10762294	symptom_163	10762294	0.015404399999999997	17.52232599980198	not_mentioned	0.7094	not_mentioned	correct	ok	not_mentioned	released	option_probability
Clef	imcs21	test	10762294	symptom_164	10762294	0.015404399999999997	17.52232599980198	not_mentioned	0.7545000000000001	not_mentioned	correct	ok	not_mentioned	released	option_probability
Clef	imcs21	test	10762294	symptom_165	10762294	0.015404399999999997	17.52232599980198	not_mentioned	0.6338	not_mentioned	correct	ok	not_mentioned	released	option_probability
Clef	imcs21	test	10762294	symptom_166	10762294	0.015404399999999997	17.52232599980198	not_mentioned	0.8656	not_mentioned	correct	ok	not_mentioned	released	option_probability
Clef	imcs21	test	10762294	symptom_167	10762294	0.015404399999999997	17.52232599980198	not_mentioned	0.852	not_mentioned	correct	ok	not_mentioned	released	option_probability
Clef	imcs21	test	10762294	symptom_168	10762294	0.015404399999999997	17.52232599980198	not_mentioned	0.8405	not_mentioned	correct	ok	not_mentioned	released	option_probability
Clef	imcs21	test	10762294	symptom_169	10762294	0.015404399999999997	17.52232599980198	not_mentioned	0.8178	not_mentioned	correct	ok	not_mentioned	released	option_probability
Clef	imcs21	test	10762294	symptom_170	10762294	0.015404399999999997	17.52232599980198	not_mentioned	0.9138000000000001	not_mentioned	correct	ok	not_mentioned	released	option_probability
Clef	imcs21	test	10762294	symptom_171	10762294	0.015404399999999997	17.52232599980198	not_mentioned	0.8311	not_mentioned	correct	ok	not_mentioned	released	option_probability
Clef	imcs21	test	10762294	symptom_172	10762294	0.015404399999999997	17.52232599980198	not_mentioned	0.5882	not_mentioned	correct	ok	not_mentioned	released	option_probability
Clef	imcs21	test	10762294	symptom_173	10762294	0.015404399999999997	17.52232599980198	not_mentioned	0.8728	not_mentioned	correct	ok	not_mentioned	released	option_probability
Clef	imcs21	test	10762294	symptom_174	10762294	0.015404399999999997	17.52232599980198	not_mentioned	0.7448	not_mentioned	correct	ok	not_mentioned	released	option_probability
Clef	imcs21	test	10762294	symptom_175	10762294	0.015404399999999997	17.52232599980198	not_mentioned	0.8083	not_mentioned	correct	ok	not_mentioned	released	option_probability
Clef	imcs21	test	10762294	symptom_176	10762294	0.015404399999999997	17.52232599980198	not_mentioned	0.8115	not_mentioned	correct	ok	not_mentioned	released	option_probability
Clef	imcs21	test	10762294	symptom_177	10762294	0.015404399999999997	17.52232599980198	not_mentioned	0.7349	not_mentioned	correct	ok	not_mentioned	released	option_probability
Clef	imcs21	test	10762294	symptom_178	10762294	0.015404399999999997	17.52232599980198	not_mentioned	0.9328	not_mentioned	correct	ok	not_mentioned	released	option_probability
Clef	imcs21	test	10762294	symptom_179	10762294	0.015404399999999997	17.52232599980198	not_mentioned	0.7174	not_mentioned	correct	ok	not_mentioned	released	option_probability
Clef	imcs21	test	10762294	symptom_180	10762294	0.015404399999999997	17.52232599980198	not_mentioned	0.9303	not_mentioned	correct	ok	not_mentioned	released	option_probability
Clef	imcs21	test	10762294	symptom_181	10762294	0.015404399999999997	17.52232599980198	not_mentioned	0.8786	not_mentioned	correct	ok	not_mentioned	released	option_probability
Clef	imcs21	test	10762294	symptom_182	10762294	0.015404399999999997	17.52232599980198	not_mentioned	0.8336	not_mentioned	correct	ok	not_mentioned	released	option_probability
Clef	imcs21	test	10762294	symptom_183	10762294	0.015404399999999997	17.52232599980198	not_mentioned	0.8434	not_mentioned	correct	ok	not_mentioned	released	option_probability
Clef	imcs21	test	10762294	symptom_184	10762294	0.015404399999999997	17.52232599980198	not_mentioned	0.9435	not_mentioned	correct	ok	not_mentioned	released	option_probability
Clef	imcs21	test	10762294	symptom_185	10762294	0.015404399999999997	17.52232599980198	not_mentioned	0.616	not_mentioned	correct	ok	not_mentioned	released	option_probability
Clef	imcs21	test	10762294	symptom_186	10762294	0.015404399999999997	17.52232599980198	not_mentioned	0.8367	not_mentioned	correct	ok	not_mentioned	released	option_probability
Clef	imcs21	test	10762294	symptom_187	10762294	0.015404399999999997	17.52232599980198	not_mentioned	0.8095	not_mentioned	correct	ok	not_mentioned	released	option_probability
Clef	imcs21	test	10762294	symptom_188	10762294	0.015404399999999997	17.52232599980198	not_mentioned	0.7874	not_mentioned	correct	ok	not_mentioned	released	option_probability
Clef	imcs21	test	10762294	symptom_189	10762294	0.015404399999999997	17.52232599980198	not_mentioned	0.652	not_mentioned	correct	ok	not_mentioned	released	option_probability
Clef	imcs21	test	10762294	symptom_190	10762294	0.015404399999999997	17.52232599980198	not_mentioned	0.9002	not_mentioned	correct	ok	not_mentioned	released	option_probability
Clef	imcs21	test	10762294	symptom_191	10762294	0.015404399999999997	17.52232599980198	not_mentioned	0.8857	not_mentioned	correct	ok	not_mentioned	released	option_probability
Clef	imcs21	test	10762294	symptom_192	10762294	0.015404399999999997	17.52232599980198	not_mentioned	0.709	not_mentioned	correct	ok	not_mentioned	released	option_probability
Clef	imcs21	test	10762294	symptom_193	10762294	0.015404399999999997	17.52232599980198	not_mentioned	0.948	not_mentioned	correct	ok	not_mentioned	released	option_probability
Clef	imcs21	test	10762294	symptom_194	10762294	0.015404399999999997	17.52232599980198	not_mentioned	0.9327	not_mentioned	correct	ok	not_mentioned	released	option_probability
Clef	imcs21	test	10762294	symptom_195	10762294	0.015404399999999997	17.52232599980198	not_mentioned	0.9594	not_mentioned	correct	ok	not_mentioned	released	option_probability
Clef	imcs21	test	10762294	symptom_196	10762294	0.015404399999999997	17.52232599980198	not_mentioned	0.9652	not_mentioned	correct	ok	not_mentioned	released	option_probability
Clef	imcs21	test	10762294	symptom_197	10762294	0.015404399999999997	17.52232599980198	not_mentioned	0.8936	not_mentioned	correct	ok	not_mentioned	released	option_probability
Clef	imcs21	test	10762294	symptom_198	10762294	0.015404399999999997	17.52232599980198	not_mentioned	0.9225	not_mentioned	correct	ok	not_mentioned	released	option_probability
Clef	imcs21	test	10762294	symptom_199	10762294	0.015404399999999997	17.52232599980198	not_mentioned	0.9344	not_mentioned	correct	ok	not_mentioned	released	option_probability
Clef	imcs21	test	10762294	symptom_200	10762294	0.015404399999999997	17.52232599980198	not_mentioned	0.8928	not_mentioned	correct	ok	not_mentioned	released	option_probability
Clef	imcs21	test	10762294	symptom_201	10762294	0.015404399999999997	17.52232599980198	not_mentioned	0.9047	not_mentioned	correct	ok	not_mentioned	released	option_probability
Clef	imcs21	test	10762294	symptom_202	10762294	0.015404399999999997	17.52232599980198	positive	0.3973	not_mentioned	incorrect	ok	not_mentioned	released	option_probability
Clef	imcs21	test	10762294	symptom_203	10762294	0.015404399999999997	17.52232599980198	not_mentioned	0.6847	not_mentioned	correct	ok	not_mentioned	released	option_probability
Clef	imcs21	test	10762294	symptom_204	10762294	0.015404399999999997	17.52232599980198	not_mentioned	0.9364	not_mentioned	correct	ok	not_mentioned	released	option_probability
Clef	imcs21	test	10762294	symptom_205	10762294	0.015404399999999997	17.52232599980198	not_mentioned	0.7527	not_mentioned	correct	ok	not_mentioned	released	option_probability
Clef	imcs21	test	10762294	symptom_206	10762294	0.015404399999999997	17.52232599980198	not_mentioned	0.9136	not_mentioned	correct	ok	not_mentioned	released	option_probability
Clef	imcs21	test	10762294	symptom_207	10762294	0.015404399999999997	17.52232599980198	not_mentioned	0.9273	not_mentioned	correct	ok	not_mentioned	released	option_probability
Clef	imcs21	test	10762294	symptom_208	10762294	0.015404399999999997	17.52232599980198	not_mentioned	0.8486	not_mentioned	correct	ok	not_mentioned	released	option_probability
Clef	imcs21	test	10762294	symptom_209	10762294	0.015404399999999997	17.52232599980198	not_mentioned	0.9235	not_mentioned	correct	ok	not_mentioned	released	option_probability
Clef	imcs21	test	10762294	symptom_210	10762294	0.015404399999999997	17.52232599980198	not_mentioned	0.9569	not_mentioned	correct	ok	not_mentioned	released	option_probability
Clef	imcs21	test	10762294	symptom_211	10762294	0.015404399999999997	17.52232599980198	not_mentioned	0.8383	not_mentioned	correct	ok	not_mentioned	released	option_probability
Clef	imcs21	test	10762294	symptom_212	10762294	0.015404399999999997	17.52232599980198	not_mentioned	0.8755	not_mentioned	correct	ok	not_mentioned	released	option_probability
Clef	imcs21	test	10762294	symptom_213	10762294	0.015404399999999997	17.52232599980198	not_mentioned	0.8119	not_mentioned	correct	ok	not_mentioned	released	option_probability
Clef	imcs21	test	10762294	symptom_214	10762294	0.015404399999999997	17.52232599980198	not_mentioned	0.9195	not_mentioned	correct	ok	not_mentioned	released	option_probability
Clef	imcs21	test	10762294	symptom_215	10762294	0.015404399999999997	17.52232599980198	not_mentioned	0.9043	not_mentioned	correct	ok	not_mentioned	released	option_probability
Clef	imcs21	test	10762294	symptom_216	10762294	0.015404399999999997	17.52232599980198	not_mentioned	0.8215	not_mentioned	correct	ok	not_mentioned	released	option_probability
Clef	imcs21	test	10762294	symptom_217	10762294	0.015404399999999997	17.52232599980198	not_mentioned	0.7693	not_mentioned	correct	ok	not_mentioned	released	option_probability
Clef	imcs21	test	10762294	symptom_218	10762294	0.015404399999999997	17.52232599980198	not_mentioned	0.822	not_mentioned	correct	ok	not_mentioned	released	option_probability
Clef	imcs21	test	10762294	symptom_219	10762294	0.015404399999999997	17.52232599980198	not_mentioned	0.9396	not_mentioned	correct	ok	not_mentioned	released	option_probability
Clef	imcs21	test	10762294	symptom_220	10762294	0.015404399999999997	17.52232599980198	not_mentioned	0.8803	not_mentioned	correct	ok	not_mentioned	released	option_probability
Clef	imcs21	test	10762294	symptom_221	10762294	0.015404399999999997	17.52232599980198	not_mentioned	0.8706	not_mentioned	correct	ok	not_mentioned	released	option_probability
Clef	imcs21	test	10762294	symptom_222	10762294	0.015404399999999997	17.52232599980198	not_mentioned	0.7196	not_mentioned	correct	ok	not_mentioned	released	option_probability
Clef	imcs21	test	10762294	symptom_223	10762294	0.015404399999999997	17.52232599980198	not_mentioned	0.8585	not_mentioned	correct	ok	not_mentioned	released	option_probability
Clef	imcs21	test	10762294	symptom_224	10762294	0.015404399999999997	17.52232599980198	not_mentioned	0.8857	not_mentioned	correct	ok	not_mentioned	released	option_probability
Clef	imcs21	test	10762294	symptom_225	10762294	0.015404399999999997	17.52232599980198	not_mentioned	0.579	not_mentioned	correct	ok	not_mentioned	released	option_probability
Clef	imcs21	test	10762294	symptom_226	10762294	0.015404399999999997	17.52232599980198	not_mentioned	0.8439	not_mentioned	correct	ok	not_mentioned	released	option_probability
Clef	imcs21	test	10762294	symptom_227	10762294	0.015404399999999997	17.52232599980198	not_mentioned	0.884	not_mentioned	correct	ok	not_mentioned	released	option_probability
Clef	imcs21	test	10762294	symptom_228	10762294	0.015404399999999997	17.52232599980198	not_mentioned	0.8573	not_mentioned	correct	ok	not_mentioned	released	option_probability
Clef	imcs21	test	10762294	symptom_229	10762294	0.015404399999999997	17.52232599980198	not_mentioned	0.9575	not_mentioned	correct	ok	not_mentioned	released	option_probability
Clef	imcs21	test	10762294	symptom_230	10762294	0.015404399999999997	17.52232599980198	not_mentioned	0.7927	not_mentioned	correct	ok	not_mentioned	released	option_probability
Clef	imcs21	test	10762294	symptom_231	10762294	0.015404399999999997	17.52232599980198	not_mentioned	0.8969	not_mentioned	correct	ok	not_mentioned	released	option_probability
Clef	imcs21	test	10762294	symptom_232	10762294	0.015404399999999997	17.52232599980198	not_mentioned	0.5619	not_mentioned	correct	ok	not_mentioned	released	option_probability
Clef	imcs21	test	10762294	symptom_233	10762294	0.015404399999999997	17.52232599980198	not_mentioned	0.9398	not_mentioned	correct	ok	not_mentioned	released	option_probability
Clef	imcs21	test	10762294	symptom_234	10762294	0.015404399999999997	17.52232599980198	not_mentioned	0.8867	not_mentioned	correct	ok	not_mentioned	released	option_probability
Clef	imcs21	test	10762294	symptom_235	10762294	0.015404399999999997	17.52232599980198	not_mentioned	0.5465	not_mentioned	correct	ok	not_mentioned	released	option_probability
Clef	imcs21	test	10762294	symptom_236	10762294	0.015404399999999997	17.52232599980198	not_mentioned	0.8692	not_mentioned	correct	ok	not_mentioned	released	option_probability
Clef	imcs21	test	10762294	symptom_237	10762294	0.015404399999999997	17.52232599980198	not_mentioned	0.875	not_mentioned	correct	ok	not_mentioned	released	option_probability
Clef	imcs21	test	10762294	symptom_238	10762294	0.015404399999999997	17.52232599980198	not_mentioned	0.9464	not_mentioned	correct	ok	not_mentioned	released	option_probability
Clef	imcs21	test	10762294	symptom_239	10762294	0.015404399999999997	17.52232599980198	not_mentioned	0.9019	not_mentioned	correct	ok	not_mentioned	released	option_probability
Clef	imcs21	test	10762294	symptom_240	10762294	0.015404399999999997	17.52232599980198	not_mentioned	0.9596	not_mentioned	correct	ok	not_mentioned	released	option_probability
Clef	imcs21	test	10762294	symptom_241	10762294	0.015404399999999997	17.52232599980198	not_mentioned	0.8532	not_mentioned	correct	ok	not_mentioned	released	option_probability
Clef	imcs21	test	10762294	symptom_242	10762294	0.015404399999999997	17.52232599980198	not_mentioned	0.9194	not_mentioned	correct	ok	not_mentioned	released	option_probability
Clef	imcs21	test	10762294	symptom_243	10762294	0.015404399999999997	17.52232599980198	not_mentioned	0.9007	not_mentioned	correct	ok	not_mentioned	released	option_probability
Clef	imcs21	test	10762294	symptom_244	10762294	0.015404399999999997	17.52232599980198	not_mentioned	0.8126	not_mentioned	correct	ok	not_mentioned	released	option_probability
Clef	imcs21	test	10762294	symptom_245	10762294	0.015404399999999997	17.52232599980198	not_mentioned	0.8276	not_mentioned	correct	ok	not_mentioned	released	option_probability
Clef	imcs21	test	10762294	symptom_246	10762294	0.015404399999999997	17.52232599980198	not_mentioned	0.7222	not_mentioned	correct	ok	not_mentioned	released	option_probability
Clef	imcs21	test	10762294	symptom_247	10762294	0.015404399999999997	17.52232599980198	not_mentioned	0.8972	not_mentioned	correct	ok	not_mentioned	released	option_probability
Clef	imcs21	test	10762294	symptom_248	10762294	0.015404399999999997	17.52232599980198	not_mentioned	0.8408	not_mentioned	correct	ok	not_mentioned	released	option_probability
Clef	imcs21	test	10762294	symptom_249	10762294	0.015404399999999997	17.52232599980198	not_mentioned	0.9524	not_mentioned	correct	ok	not_mentioned	released	option_probability
Clef	imcs21	test	10762294	symptom_250	10762294	0.015404399999999997	17.52232599980198	not_mentioned	0.8986	not_mentioned	correct	ok	not_mentioned	released	option_probability
Clef	imcs21	test	10762294	symptom_251	10762294	0.015404399999999997	17.52232599980198	not_mentioned	0.8858	not_mentioned	correct	ok	not_mentioned	released	option_probability
Clef	imcs21	test	10762294	symptom_252	10762294	0.015404399999999997	17.52232599980198	not_mentioned	0.9143	not_mentioned	correct	ok	not_mentioned	released	option_probability
Clef	imcs21	test	10762294	symptom_253	10762294	0.015404399999999997	17.52232599980198	not_mentioned	0.8674	not_mentioned	correct	ok	not_mentioned	released	option_probability
Clef	imcs21	test	10762294	symptom_254	10762294	0.015404399999999997	17.52232599980198	not_mentioned	0.8602	not_mentioned	correct	ok	not_mentioned	released	option_probability
Clef	imcs21	test	10762294	symptom_255	10762294	0.015404399999999997	17.52232599980198	not_mentioned	0.8717	not_mentioned	correct	ok	not_mentioned	released	option_probability
Clef	imcs21	test	10762294	symptom_256	10762294	0.015404399999999997	17.52232599980198	not_mentioned	0.7146	not_mentioned	correct	ok	not_mentioned	released	option_probability
Clef	imcs21	test	10762294	symptom_257	10762294	0.015404399999999997	17.52232599980198	not_mentioned	0.9354	not_mentioned	correct	ok	not_mentioned	released	option_probability
Clef	imcs21	test	10762294	symptom_258	10762294	0.015404399999999997	17.52232599980198	not_mentioned	0.9477	not_mentioned	correct	ok	not_mentioned	released	option_probability
Clef	imcs21	test	10762294	symptom_259	10762294	0.015404399999999997	17.52232599980198	not_mentioned	0.8401	not_mentioned	correct	ok	not_mentioned	released	option_probability
Clef	imcs21	test	10762294	symptom_260	10762294	0.015404399999999997	17.52232599980198	not_mentioned	0.5635	not_mentioned	correct	ok	not_mentioned	released	option_probability
Clef	imcs21	test	10762294	symptom_261	10762294	0.015404399999999997	17.52232599980198	not_mentioned	0.837	not_mentioned	correct	ok	not_mentioned	released	option_probability
Clef	imcs21	test	10762294	symptom_262	10762294	0.015404399999999997	17.52232599980198	not_mentioned	0.8414	not_mentioned	correct	ok	not_mentioned	released	option_probability
Clef	imcs21	test	10762294	symptom_263	10762294	0.015404399999999997	17.52232599980198	not_mentioned	0.8639	not_mentioned	correct	ok	not_mentioned	released	option_probability
Clef	imcs21	test	10762294	symptom_264	10762294	0.015404399999999997	17.52232599980198	not_mentioned	0.8422	not_mentioned	correct	ok	not_mentioned	released	option_probability
Clef	imcs21	test	10762294	symptom_265	10762294	0.015404399999999997	17.52232599980198	not_mentioned	0.8806	not_mentioned	correct	ok	not_mentioned	released	option_probability
Clef	imcs21	test	10762294	symptom_266	10762294	0.015404399999999997	17.52232599980198	not_mentioned	0.8883	not_mentioned	correct	ok	not_mentioned	released	option_probability
Clef	imcs21	test	10762294	symptom_267	10762294	0.015404399999999997	17.52232599980198	not_mentioned	0.7612	not_mentioned	correct	ok	not_mentioned	released	option_probability
Clef	imcs21	test	10762294	symptom_268	10762294	0.015404399999999997	17.52232599980198	not_mentioned	0.8926	not_mentioned	correct	ok	not_mentioned	released	option_probability
Clef	imcs21	test	10762294	symptom_269	10762294	0.015404399999999997	17.52232599980198	not_mentioned	0.8763	not_mentioned	correct	ok	not_mentioned	released	option_probability
Clef	imcs21	test	10762294	symptom_270	10762294	0.015404399999999997	17.52232599980198	not_mentioned	0.7596	not_mentioned	correct	ok	not_mentioned	released	option_probability
Clef	imcs21	test	10762294	symptom_271	10762294	0.015404399999999997	17.52232599980198	not_mentioned	0.7983	not_mentioned	correct	ok	not_mentioned	released	option_probability
Clef	imcs21	test	10762294	symptom_272	10762294	0.015404399999999997	17.52232599980198	not_mentioned	0.9353	not_mentioned	correct	ok	not_mentioned	released	option_probability
Clef	imcs21	test	10762294	symptom_273	10762294	0.015404399999999997	17.52232599980198	not_mentioned	0.916	not_mentioned	correct	ok	not_mentioned	released	option_probability
Clef	imcs21	test	10762294	symptom_274	10762294	0.015404399999999997	17.52232599980198	not_mentioned	0.8193	not_mentioned	correct	ok	not_mentioned	released	option_probability
Clef	imcs21	test	10762294	symptom_275	10762294	0.015404399999999997	17.52232599980198	not_mentioned	0.6852	not_mentioned	correct	ok	not_mentioned	released	option_probability
Clef	imcs21	test	10762294	symptom_276	10762294	0.015404399999999997	17.52232599980198	not_mentioned	0.7125	not_mentioned	correct	ok	not_mentioned	released	option_probability
Clef	imcs21	test	10762294	symptom_277	10762294	0.015404399999999997	17.52232599980198	not_mentioned	0.9034	not_mentioned	correct	ok	not_mentioned	released	option_probability
Clef	imcs21	test	10762294	symptom_278	10762294	0.015404399999999997	17.52232599980198	not_mentioned	0.8405	not_mentioned	correct	ok	not_mentioned	released	option_probability
Clef	imcs21	test	10762294	symptom_279	10762294	0.015404399999999997	17.52232599980198	not_mentioned	0.872	not_mentioned	correct	ok	not_mentioned	released	option_probability
Clef	imcs21	test	10762294	symptom_280	10762294	0.015404399999999997	17.52232599980198	not_mentioned	0.9408	not_mentioned	correct	ok	not_mentioned	released	option_probability
Clef	imcs21	test	10762294	symptom_281	10762294	0.015404399999999997	17.52232599980198	not_mentioned	0.8421	not_mentioned	correct	ok	not_mentioned	released	option_probability
Clef	imcs21	test	10762294	symptom_282	10762294	0.015404399999999997	17.52232599980198	not_mentioned	0.7988	not_mentioned	correct	ok	not_mentioned	released	option_probability
Clef	imcs21	test	10762294	symptom_283	10762294	0.015404399999999997	17.52232599980198	not_mentioned	0.7704	not_mentioned	correct	ok	not_mentioned	released	option_probability
Clef	imcs21	test	10762294	symptom_284	10762294	0.015404399999999997	17.52232599980198	not_mentioned	0.8386	not_mentioned	correct	ok	not_mentioned	released	option_probability
Clef	imcs21	test	10762294	symptom_285	10762294	0.015404399999999997	17.52232599980198	not_mentioned	0.8187	not_mentioned	correct	ok	not_mentioned	released	option_probability
Clef	imcs21	test	10762294	symptom_286	10762294	0.015404399999999997	17.52232599980198	not_mentioned	0.8608	not_mentioned	correct	ok	not_mentioned	released	option_probability
Clef	imcs21	test	10762294	symptom_287	10762294	0.015404399999999997	17.52232599980198	not_mentioned	0.9366	not_mentioned	correct	ok	not_mentioned	released	option_probability
Clef	imcs21	test	10762294	symptom_288	10762294	0.015404399999999997	17.52232599980198	not_mentioned	0.8307	not_mentioned	correct	ok	not_mentioned	released	option_probability
Clef	imcs21	test	10762294	symptom_289	10762294	0.015404399999999997	17.52232599980198	not_mentioned	0.8575	not_mentioned	correct	ok	not_mentioned	released	option_probability
Clef	imcs21	test	10762294	symptom_290	10762294	0.015404399999999997	17.52232599980198	not_mentioned	0.9059	not_mentioned	correct	ok	not_mentioned	released	option_probability
Clef	imcs21	test	10762294	symptom_291	10762294	0.015404399999999997	17.52232599980198	not_mentioned	0.7669	not_mentioned	correct	ok	not_mentioned	released	option_probability
Clef	imcs21	test	10762294	symptom_292	10762294	0.015404399999999997	17.52232599980198	not_mentioned	0.8523	not_mentioned	correct	ok	not_mentioned	released	option_probability
Clef	imcs21	test	10762294	symptom_293	10762294	0.015404399999999997	17.52232599980198	not_mentioned	0.9238	not_mentioned	correct	ok	not_mentioned	released	option_probability
Clef	imcs21	test	10762294	symptom_294	10762294	0.015404399999999997	17.52232599980198	not_mentioned	0.8789	not_mentioned	correct	ok	not_mentioned	released	option_probability
Clef	imcs21	test	10762294	symptom_295	10762294	0.015404399999999997	17.52232599980198	not_mentioned	0.8765	not_mentioned	correct	ok	not_mentioned	released	option_probability
Clef	imcs21	test	10762294	symptom_296	10762294	0.015404399999999997	17.52232599980198	not_mentioned	0.9558	not_mentioned	correct	ok	not_mentioned	released	option_probability
Clef	imcs21	test	10762294	symptom_297	10762294	0.015404399999999997	17.52232599980198	not_mentioned	0.9339	not_mentioned	correct	ok	not_mentioned	released	option_probability
Clef	imcs21	test	10762294	symptom_298	10762294	0.015404399999999997	17.52232599980198	not_mentioned	0.8574	not_mentioned	correct	ok	not_mentioned	released	option_probability
Clef	imcs21	test	10762294	symptom_299	10762294	0.015404399999999997	17.52232599980198	not_mentioned	0.8405	not_mentioned	correct	ok	not_mentioned	released	option_probability
Clef	imcs21	test	10762294	symptom_300	10762294	0.015404399999999997	17.52232599980198	not_mentioned	0.9209	not_mentioned	correct	ok	not_mentioned	released	option_probability
Clef	imcs21	test	10762294	symptom_301	10762294	0.015404399999999997	17.52232599980198	not_mentioned	0.7281	not_mentioned	correct	ok	not_mentioned	released	option_probability
Clef	imcs21	test	10762294	symptom_302	10762294	0.015404399999999997	17.52232599980198	not_mentioned	0.746	not_mentioned	correct	ok	not_mentioned	released	option_probability
Clef	imcs21	test	10762294	symptom_303	10762294	0.015404399999999997	17.52232599980198	not_mentioned	0.7844	not_mentioned	correct	ok	not_mentioned	released	option_probability
Clef	imcs21	test	10762294	symptom_304	10762294	0.015404399999999997	17.52232599980198	not_mentioned	0.7277	not_mentioned	correct	ok	not_mentioned	released	option_probability
Clef	imcs21	test	10762294	symptom_305	10762294	0.015404399999999997	17.52232599980198	not_mentioned	0.9474	not_mentioned	correct	ok	not_mentioned	released	option_probability
Clef	imcs21	test	10762294	symptom_306	10762294	0.015404399999999997	17.52232599980198	not_mentioned	0.7617	not_mentioned	correct	ok	not_mentioned	released	option_probability
Clef	imcs21	test	10762294	symptom_307	10762294	0.015404399999999997	17.52232599980198	not_mentioned	0.6445	not_mentioned	correct	ok	not_mentioned	released	option_probability
Clef	imcs21	test	10762294	symptom_308	10762294	0.015404399999999997	17.52232599980198	not_mentioned	0.7233	not_mentioned	correct	ok	not_mentioned	released	option_probability
Clef	imcs21	test	10762294	symptom_309	10762294	0.015404399999999997	17.52232599980198	not_mentioned	0.9083	not_mentioned	correct	ok	not_mentioned	released	option_probability
Clef	imcs21	test	10762294	symptom_310	10762294	0.015404399999999997	17.52232599980198	not_mentioned	0.9379	not_mentioned	correct	ok	not_mentioned	released	option_probability
Clef	imcs21	test	10762294	symptom_311	10762294	0.015404399999999997	17.52232599980198	not_mentioned	0.8888	not_mentioned	correct	ok	not_mentioned	released	option_probability
Clef	imcs21	test	10762294	symptom_312	10762294	0.015404399999999997	17.52232599980198	not_mentioned	0.7853	not_mentioned	correct	ok	not_mentioned	released	option_probability
Clef	imcs21	test	10762294	symptom_313	10762294	0.015404399999999997	17.52232599980198	not_mentioned	0.7324	not_mentioned	correct	ok	not_mentioned	released	option_probability
Clef	imcs21	test	10762294	symptom_314	10762294	0.015404399999999997	17.52232599980198	not_mentioned	0.8017	not_mentioned	correct	ok	not_mentioned	released	option_probability
Clef	imcs21	test	10762294	symptom_315	10762294	0.015404399999999997	17.52232599980198	not_mentioned	0.7288	not_mentioned	correct	ok	not_mentioned	released	option_probability
Clef	imcs21	test	10762294	symptom_316	10762294	0.015404399999999997	17.52232599980198	not_mentioned	0.7475	not_mentioned	correct	ok	not_mentioned	released	option_probability
Clef	imcs21	test	10762294	symptom_317	10762294	0.015404399999999997	17.52232599980198	not_mentioned	0.9031	not_mentioned	correct	ok	not_mentioned	released	option_probability
Clef	imcs21	test	10762294	symptom_318	10762294	0.015404399999999997	17.52232599980198	not_mentioned	0.9339	not_mentioned	correct	ok	not_mentioned	released	option_probability
Clef	imcs21	test	10762294	symptom_319	10762294	0.015404399999999997	17.52232599980198	not_mentioned	0.6908	not_mentioned	correct	ok	not_mentioned	released	option_probability
Clef	imcs21	test	10762294	symptom_320	10762294	0.015404399999999997	17.52232599980198	not_mentioned	0.8005	not_mentioned	correct	ok	not_mentioned	released	option_probability
Clef	imcs21	test	10762294	symptom_321	10762294	0.015404399999999997	17.52232599980198	not_mentioned	0.9457	not_mentioned	correct	ok	not_mentioned	released	option_probability
Clef	imcs21	test	10762294	symptom_322	10762294	0.015404399999999997	17.52232599980198	not_mentioned	0.9527	not_mentioned	correct	ok	not_mentioned	released	option_probability
Clef	imcs21	test	10762294	symptom_323	10762294	0.015404399999999997	17.52232599980198	not_mentioned	0.9425	not_mentioned	correct	ok	not_mentioned	released	option_probability
Clef	imcs21	test	10762294	symptom_324	10762294	0.015404399999999997	17.52232599980198	not_mentioned	0.8885	not_mentioned	correct	ok	not_mentioned	released	option_probability
Clef	imcs21	test	10762294	symptom_325	10762294	0.015404399999999997	17.52232599980198	not_mentioned	0.9208	not_mentioned	correct	ok	not_mentioned	released	option_probability
Clef	imcs21	test	10762294	symptom_326	10762294	0.015404399999999997	17.52232599980198	not_mentioned	0.9027	not_mentioned	correct	ok	not_mentioned	released	option_probability
Clef	imcs21	test	10762294	symptom_327	10762294	0.015404399999999997	17.52232599980198	not_mentioned	0.8902	not_mentioned	correct	ok	not_mentioned	released	option_probability
Clef	imcs21	test	10762294	symptom_328	10762294	0.015404399999999997	17.52232599980198	not_mentioned	0.8658	not_mentioned	correct	ok	not_mentioned	released	option_probability
Clef	imcs21	test	10762294	symptom_329	10762294	0.015404399999999997	17.52232599980198	not_mentioned	0.9437	not_mentioned	correct	ok	not_mentioned	released	option_probability
Clef	imcs21	test	10762294	symptom_330	10762294	0.015404399999999997	17.52232599980198	not_mentioned	0.9143	not_mentioned	correct	ok	not_mentioned	released	option_probability
Clef	imcs21	test	10767415	symptom_000	10767415	0.015356879999999998	18.049022540915757	positive	0.9686	positive	correct	ok	positive	released	option_probability
Clef	imcs21	test	10767415	symptom_001	10767415	0.015356879999999998	18.049022540915757	negative	0.8114	uncertain	incorrect	ok	uncertain	released	option_probability
Clef	imcs21	test	10767415	symptom_002	10767415	0.015356879999999998	18.049022540915757	positive	0.3842	not_mentioned	incorrect	ok	not_mentioned	released	option_probability
Clef	imcs21	test	10767415	symptom_003	10767415	0.015356879999999998	18.049022540915757	positive	0.9393	positive	correct	ok	positive	released	option_probability
Clef	imcs21	test	10767415	symptom_004	10767415	0.015356879999999998	18.049022540915757	not_mentioned	0.9497	not_mentioned	correct	ok	not_mentioned	released	option_probability
Clef	imcs21	test	10767415	symptom_005	10767415	0.015356879999999998	18.049022540915757	negative	0.683	negative	correct	ok	negative	released	option_probability
Clef	imcs21	test	10767415	symptom_006	10767415	0.015356879999999998	18.049022540915757	not_mentioned	0.7172	not_mentioned	correct	ok	not_mentioned	released	option_probability
Clef	imcs21	test	10767415	symptom_007	10767415	0.015356879999999998	18.049022540915757	negative	0.5557	not_mentioned	incorrect	ok	not_mentioned	released	option_probability
Clef	imcs21	test	10767415	symptom_008	10767415	0.015356879999999998	18.049022540915757	not_mentioned	0.8824	not_mentioned	correct	ok	not_mentioned	released	option_probability
Clef	imcs21	test	10767415	symptom_009	10767415	0.015356879999999998	18.049022540915757	negative	0.503	not_mentioned	incorrect	ok	not_mentioned	released	option_probability
Clef	imcs21	test	10767415	symptom_010	10767415	0.015356879999999998	18.049022540915757	not_mentioned	0.7803	not_mentioned	correct	ok	not_mentioned	released	option_probability
Clef	imcs21	test	10767415	symptom_011	10767415	0.015356879999999998	18.049022540915757	not_mentioned	0.7283	not_mentioned	correct	ok	not_mentioned	released	option_probability
Clef	imcs21	test	10767415	symptom_012	10767415	0.015356879999999998	18.049022540915757	not_mentioned	0.8004	not_mentioned	correct	ok	not_mentioned	released	option_probability
Clef	imcs21	test	10767415	symptom_013	10767415	0.015356879999999998	18.049022540915757	not_mentioned	0.7993	not_mentioned	correct	ok	not_mentioned	released	option_probability
Clef	imcs21	test	10767415	symptom_014	10767415	0.015356879999999998	18.049022540915757	uncertain	0.5062	uncertain	correct	ok	uncertain	released	option_probability
Clef	imcs21	test	10767415	symptom_015	10767415	0.015356879999999998	18.049022540915757	negative	0.4862	not_mentioned	incorrect	ok	not_mentioned	released	option_probability
Clef	imcs21	test	10767415	symptom_016	10767415	0.015356879999999998	18.049022540915757	not_mentioned	0.7191	not_mentioned	correct	ok	not_mentioned	released	option_probability
Clef	imcs21	test	10767415	symptom_017	10767415	0.015356879999999998	18.049022540915757	not_mentioned	0.4916	not_mentioned	correct	ok	not_mentioned	released	option_probability
Clef	imcs21	test	10767415	symptom_018	10767415	0.015356879999999998	18.049022540915757	not_mentioned	0.8449	not_mentioned	correct	ok	not_mentioned	released	option_probability
Clef	imcs21	test	10767415	symptom_019	10767415	0.015356879999999998	18.049022540915757	not_mentioned	0.8343	not_mentioned	correct	ok	not_mentioned	released	option_probability
Clef	imcs21	test	10767415	symptom_020	10767415	0.015356879999999998	18.049022540915757	not_mentioned	0.7173	not_mentioned	correct	ok	not_mentioned	released	option_probability
Clef	imcs21	test	10767415	symptom_021	10767415	0.015356879999999998	18.049022540915757	not_mentioned	0.7615	not_mentioned	correct	ok	not_mentioned	released	option_probability
Clef	imcs21	test	10767415	symptom_022	10767415	0.015356879999999998	18.049022540915757	positive	0.491	not_mentioned	incorrect	ok	not_mentioned	released	option_probability
Clef	imcs21	test	10767415	symptom_023	10767415	0.015356879999999998	18.049022540915757	not_mentioned	0.7562	not_mentioned	correct	ok	not_mentioned	released	option_probability
Clef	imcs21	test	10767415	symptom_024	10767415	0.015356879999999998	18.049022540915757	not_mentioned	0.6723	not_mentioned	correct	ok	not_mentioned	released	option_probability
Clef	imcs21	test	10767415	symptom_025	10767415	0.015356879999999998	18.049022540915757	not_mentioned	0.759	not_mentioned	correct	ok	not_mentioned	released	option_probability
Clef	imcs21	test	10767415	symptom_026	10767415	0.015356879999999998	18.049022540915757	positive	0.9285	positive	correct	ok	positive	released	option_probability
Clef	imcs21	test	10767415	symptom_027	10767415	0.015356879999999998	18.049022540915757	not_mentioned	0.8213	not_mentioned	correct	ok	not_mentioned	released	option_probability
Clef	imcs21	test	10767415	symptom_028	10767415	0.015356879999999998	18.049022540915757	not_mentioned	0.8472	not_mentioned	correct	ok	not_mentioned	released	option_probability
Clef	imcs21	test	10767415	symptom_029	10767415	0.015356879999999998	18.049022540915757	not_mentioned	0.9007	not_mentioned	correct	ok	not_mentioned	released	option_probability
Clef	imcs21	test	10767415	symptom_030	10767415	0.015356879999999998	18.049022540915757	negative	0.7771	uncertain	incorrect	ok	uncertain	released	option_probability
Clef	imcs21	test	10767415	symptom_031	10767415	0.015356879999999998	18.049022540915757	not_mentioned	0.5516	not_mentioned	correct	ok	not_mentioned	released	option_probability
Clef	imcs21	test	10767415	symptom_032	10767415	0.015356879999999998	18.049022540915757	not_mentioned	0.9539	not_mentioned	correct	ok	not_mentioned	released	option_probability
Clef	imcs21	test	10767415	symptom_033	10767415	0.015356879999999998	18.049022540915757	not_mentioned	0.917	not_mentioned	correct	ok	not_mentioned	released	option_probability
Clef	imcs21	test	10767415	symptom_034	10767415	0.015356879999999998	18.049022540915757	not_mentioned	0.9198	not_mentioned	correct	ok	not_mentioned	released	option_probability
Clef	imcs21	test	10767415	symptom_035	10767415	0.015356879999999998	18.049022540915757	uncertain	0.4361	uncertain	correct	ok	uncertain	released	option_probability
Clef	imcs21	test	10767415	symptom_036	10767415	0.015356879999999998	18.049022540915757	not_mentioned	0.5949	not_mentioned	correct	ok	not_mentioned	released	option_probability
Clef	imcs21	test	10767415	symptom_037	10767415	0.015356879999999998	18.049022540915757	not_mentioned	0.8435	not_mentioned	correct	ok	not_mentioned	released	option_probability
Clef	imcs21	test	10767415	symptom_038	10767415	0.015356879999999998	18.049022540915757	uncertain	0.7782	uncertain	correct	ok	uncertain	released	option_probability
Clef	imcs21	test	10767415	symptom_039	10767415	0.015356879999999998	18.049022540915757	not_mentioned	0.5329	not_mentioned	correct	ok	not_mentioned	released	option_probability
Clef	imcs21	test	10767415	symptom_040	10767415	0.015356879999999998	18.049022540915757	not_mentioned	0.886	not_mentioned	correct	ok	not_mentioned	released	option_probability
Clef	imcs21	test	10767415	symptom_041	10767415	0.015356879999999998	18.049022540915757	not_mentioned	0.7805	not_mentioned	correct	ok	not_mentioned	released	option_probability
Clef	imcs21	test	10767415	symptom_042	10767415	0.015356879999999998	18.049022540915757	not_mentioned	0.7327	not_mentioned	correct	ok	not_mentioned	released	option_probability
Clef	imcs21	test	10767415	symptom_043	10767415	0.015356879999999998	18.049022540915757	not_mentioned	0.835	not_mentioned	correct	ok	not_mentioned	released	option_probability
Clef	imcs21	test	10767415	symptom_044	10767415	0.015356879999999998	18.049022540915757	not_mentioned	0.7269	not_mentioned	correct	ok	not_mentioned	released	option_probability
Clef	imcs21	test	10767415	symptom_045	10767415	0.015356879999999998	18.049022540915757	not_mentioned	0.8239	not_mentioned	correct	ok	not_mentioned	released	option_probability
Clef	imcs21	test	10767415	symptom_046	10767415	0.015356879999999998	18.049022540915757	not_mentioned	0.8876	not_mentioned	correct	ok	not_mentioned	released	option_probability
Clef	imcs21	test	10767415	symptom_047	10767415	0.015356879999999998	18.049022540915757	not_mentioned	0.6952	not_mentioned	correct	ok	not_mentioned	released	option_probability
Clef	imcs21	test	10767415	symptom_048	10767415	0.015356879999999998	18.049022540915757	negative	0.5937	not_mentioned	incorrect	ok	not_mentioned	released	option_probability
Clef	imcs21	test	10767415	symptom_049	10767415	0.015356879999999998	18.049022540915757	not_mentioned	0.9202	not_mentioned	correct	ok	not_mentioned	released	option_probability
Clef	imcs21	test	10767415	symptom_050	10767415	0.015356879999999998	18.049022540915757	not_mentioned	0.7415	not_mentioned	correct	ok	not_mentioned	released	option_probability
Clef	imcs21	test	10767415	symptom_051	10767415	0.015356879999999998	18.049022540915757	not_mentioned	0.8321	not_mentioned	correct	ok	not_mentioned	released	option_probability
Clef	imcs21	test	10767415	symptom_052	10767415	0.015356879999999998	18.049022540915757	not_mentioned	0.6105	not_mentioned	correct	ok	not_mentioned	released	option_probability
Clef	imcs21	test	10767415	symptom_053	10767415	0.015356879999999998	18.049022540915757	not_mentioned	0.6172	not_mentioned	correct	ok	not_mentioned	released	option_probability
Clef	imcs21	test	10767415	symptom_054	10767415	0.015356879999999998	18.049022540915757	not_mentioned	0.877	not_mentioned	correct	ok	not_mentioned	released	option_probability
Clef	imcs21	test	10767415	symptom_055	10767415	0.015356879999999998	18.049022540915757	not_mentioned	0.8469	not_mentioned	correct	ok	not_mentioned	released	option_probability
Clef	imcs21	test	10767415	symptom_056	10767415	0.015356879999999998	18.049022540915757	not_mentioned	0.9129	not_mentioned	correct	ok	not_mentioned	released	option_probability
Clef	imcs21	test	10767415	symptom_057	10767415	0.015356879999999998	18.049022540915757	not_mentioned	0.6557000000000001	not_mentioned	correct	ok	not_mentioned	released	option_probability
Clef	imcs21	test	10767415	symptom_058	10767415	0.015356879999999998	18.049022540915757	not_mentioned	0.7419	not_mentioned	correct	ok	not_mentioned	released	option_probability
Clef	imcs21	test	10767415	symptom_059	10767415	0.015356879999999998	18.049022540915757	not_mentioned	0.8359	not_mentioned	correct	ok	not_mentioned	released	option_probability
Clef	imcs21	test	10767415	symptom_060	10767415	0.015356879999999998	18.049022540915757	not_mentioned	0.9095	not_mentioned	correct	ok	not_mentioned	released	option_probability
Clef	imcs21	test	10767415	symptom_061	10767415	0.015356879999999998	18.049022540915757	not_mentioned	0.8462	not_mentioned	correct	ok	not_mentioned	released	option_probability
Clef	imcs21	test	10767415	symptom_062	10767415	0.015356879999999998	18.049022540915757	not_mentioned	0.7382	not_mentioned	correct	ok	not_mentioned	released	option_probability
Clef	imcs21	test	10767415	symptom_063	10767415	0.015356879999999998	18.049022540915757	uncertain	0.4094	not_mentioned	incorrect	ok	not_mentioned	released	option_probability
Clef	imcs21	test	10767415	symptom_064	10767415	0.015356879999999998	18.049022540915757	not_mentioned	0.7346	not_mentioned	correct	ok	not_mentioned	released	option_probability
Clef	imcs21	test	10767415	symptom_065	10767415	0.015356879999999998	18.049022540915757	not_mentioned	0.966	not_mentioned	correct	ok	not_mentioned	released	option_probability
Clef	imcs21	test	10767415	symptom_066	10767415	0.015356879999999998	18.049022540915757	not_mentioned	0.906	not_mentioned	correct	ok	not_mentioned	released	option_probability
Clef	imcs21	test	10767415	symptom_067	10767415	0.015356879999999998	18.049022540915757	not_mentioned	0.9475	not_mentioned	correct	ok	not_mentioned	released	option_probability
Clef	imcs21	test	10767415	symptom_068	10767415	0.015356879999999998	18.049022540915757	not_mentioned	0.8762	not_mentioned	correct	ok	not_mentioned	released	option_probability
Clef	imcs21	test	10767415	symptom_069	10767415	0.015356879999999998	18.049022540915757	not_mentioned	0.728	not_mentioned	correct	ok	not_mentioned	released	option_probability
Clef	imcs21	test	10767415	symptom_070	10767415	0.015356879999999998	18.049022540915757	not_mentioned	0.7317	not_mentioned	correct	ok	not_mentioned	released	option_probability
Clef	imcs21	test	10767415	symptom_071	10767415	0.015356879999999998	18.049022540915757	not_mentioned	0.861	not_mentioned	correct	ok	not_mentioned	released	option_probability
Clef	imcs21	test	10767415	symptom_072	10767415	0.015356879999999998	18.049022540915757	not_mentioned	0.8497	not_mentioned	correct	ok	not_mentioned	released	option_probability
Clef	imcs21	test	10767415	symptom_073	10767415	0.015356879999999998	18.049022540915757	not_mentioned	0.8471	not_mentioned	correct	ok	not_mentioned	released	option_probability
Clef	imcs21	test	10767415	symptom_074	10767415	0.015356879999999998	18.049022540915757	not_mentioned	0.8264	not_mentioned	correct	ok	not_mentioned	released	option_probability
Clef	imcs21	test	10767415	symptom_075	10767415	0.015356879999999998	18.049022540915757	not_mentioned	0.9035	not_mentioned	correct	ok	not_mentioned	released	option_probability
Clef	imcs21	test	10767415	symptom_076	10767415	0.015356879999999998	18.049022540915757	not_mentioned	0.7282	not_mentioned	correct	ok	not_mentioned	released	option_probability
Clef	imcs21	test	10767415	symptom_077	10767415	0.015356879999999998	18.049022540915757	not_mentioned	0.7927	not_mentioned	correct	ok	not_mentioned	released	option_probability
Clef	imcs21	test	10767415	symptom_078	10767415	0.015356879999999998	18.049022540915757	not_mentioned	0.8301	not_mentioned	correct	ok	not_mentioned	released	option_probability
Clef	imcs21	test	10767415	symptom_079	10767415	0.015356879999999998	18.049022540915757	not_mentioned	0.8563	not_mentioned	correct	ok	not_mentioned	released	option_probability
Clef	imcs21	test	10767415	symptom_080	10767415	0.015356879999999998	18.049022540915757	not_mentioned	0.818	not_mentioned	correct	ok	not_mentioned	released	option_probability
Clef	imcs21	test	10767415	symptom_081	10767415	0.015356879999999998	18.049022540915757	not_mentioned	0.6935	not_mentioned	correct	ok	not_mentioned	released	option_probability
Clef	imcs21	test	10767415	symptom_082	10767415	0.015356879999999998	18.049022540915757	not_mentioned	0.8978	not_mentioned	correct	ok	not_mentioned	released	option_probability
Clef	imcs21	test	10767415	symptom_083	10767415	0.015356879999999998	18.049022540915757	not_mentioned	0.8169	not_mentioned	correct	ok	not_mentioned	released	option_probability
Clef	imcs21	test	10767415	symptom_084	10767415	0.015356879999999998	18.049022540915757	not_mentioned	0.837	not_mentioned	correct	ok	not_mentioned	released	option_probability
Clef	imcs21	test	10767415	symptom_085	10767415	0.015356879999999998	18.049022540915757	not_mentioned	0.8177	not_mentioned	correct	ok	not_mentioned	released	option_probability
Clef	imcs21	test	10767415	symptom_086	10767415	0.015356879999999998	18.049022540915757	not_mentioned	0.8213	not_mentioned	correct	ok	not_mentioned	released	option_probability
Clef	imcs21	test	10767415	symptom_087	10767415	0.015356879999999998	18.049022540915757	not_mentioned	0.8658	not_mentioned	correct	ok	not_mentioned	released	option_probability
Clef	imcs21	test	10767415	symptom_088	10767415	0.015356879999999998	18.049022540915757	not_mentioned	0.9055	not_mentioned	correct	ok	not_mentioned	released	option_probability
Clef	imcs21	test	10767415	symptom_089	10767415	0.015356879999999998	18.049022540915757	not_mentioned	0.7526	not_mentioned	correct	ok	not_mentioned	released	option_probability
Clef	imcs21	test	10767415	symptom_090	10767415	0.015356879999999998	18.049022540915757	not_mentioned	0.8639	not_mentioned	correct	ok	not_mentioned	released	option_probability
Clef	imcs21	test	10767415	symptom_091	10767415	0.015356879999999998	18.049022540915757	not_mentioned	0.8581	not_mentioned	correct	ok	not_mentioned	released	option_probability
Clef	imcs21	test	10767415	symptom_092	10767415	0.015356879999999998	18.049022540915757	not_mentioned	0.8175	not_mentioned	correct	ok	not_mentioned	released	option_probability
Clef	imcs21	test	10767415	symptom_093	10767415	0.015356879999999998	18.049022540915757	not_mentioned	0.6901	not_mentioned	correct	ok	not_mentioned	released	option_probability
Clef	imcs21	test	10767415	symptom_094	10767415	0.015356879999999998	18.049022540915757	not_mentioned	0.8426	not_mentioned	correct	ok	not_mentioned	released	option_probability
Clef	imcs21	test	10767415	symptom_095	10767415	0.015356879999999998	18.049022540915757	not_mentioned	0.7926	not_mentioned	correct	ok	not_mentioned	released	option_probability
Clef	imcs21	test	10767415	symptom_096	10767415	0.015356879999999998	18.049022540915757	not_mentioned	0.7341	not_mentioned	correct	ok	not_mentioned	released	option_probability
Clef	imcs21	test	10767415	symptom_097	10767415	0.015356879999999998	18.049022540915757	not_mentioned	0.8354	not_mentioned	correct	ok	not_mentioned	released	option_probability
Clef	imcs21	test	10767415	symptom_098	10767415	0.015356879999999998	18.049022540915757	not_mentioned	0.7029	not_mentioned	correct	ok	not_mentioned	released	option_probability
Clef	imcs21	test	10767415	symptom_099	10767415	0.015356879999999998	18.049022540915757	not_mentioned	0.8908	not_mentioned	correct	ok	not_mentioned	released	option_probability
Clef	imcs21	test	10767415	symptom_100	10767415	0.015356879999999998	18.049022540915757	not_mentioned	0.9492	not_mentioned	correct	ok	not_mentioned	released	option_probability
Clef	imcs21	test	10767415	symptom_101	10767415	0.015356879999999998	18.049022540915757	not_mentioned	0.9321	not_mentioned	correct	ok	not_mentioned	released	option_probability
Clef	imcs21	test	10767415	symptom_102	10767415	0.015356879999999998	18.049022540915757	not_mentioned	0.8704	not_mentioned	correct	ok	not_mentioned	released	option_probability
Clef	imcs21	test	10767415	symptom_103	10767415	0.015356879999999998	18.049022540915757	not_mentioned	0.8835	not_mentioned	correct	ok	not_mentioned	released	option_probability
Clef	imcs21	test	10767415	symptom_104	10767415	0.015356879999999998	18.049022540915757	not_mentioned	0.9149	not_mentioned	correct	ok	not_mentioned	released	option_probability
Clef	imcs21	test	10767415	symptom_105	10767415	0.015356879999999998	18.049022540915757	not_mentioned	0.8443	not_mentioned	correct	ok	not_mentioned	released	option_probability
Clef	imcs21	test	10767415	symptom_106	10767415	0.015356879999999998	18.049022540915757	not_mentioned	0.6577000000000001	not_mentioned	correct	ok	not_mentioned	released	option_probability
Clef	imcs21	test	10767415	symptom_107	10767415	0.015356879999999998	18.049022540915757	not_mentioned	0.8161	not_mentioned	correct	ok	not_mentioned	released	option_probability
Clef	imcs21	test	10767415	symptom_108	10767415	0.015356879999999998	18.049022540915757	not_mentioned	0.8409	not_mentioned	correct	ok	not_mentioned	released	option_probability
Clef	imcs21	test	10767415	symptom_109	10767415	0.015356879999999998	18.049022540915757	not_mentioned	0.7322	not_mentioned	correct	ok	not_mentioned	released	option_probability
Clef	imcs21	test	10767415	symptom_110	10767415	0.015356879999999998	18.049022540915757	not_mentioned	0.8684	not_mentioned	correct	ok	not_mentioned	released	option_probability
Clef	imcs21	test	10767415	symptom_111	10767415	0.015356879999999998	18.049022540915757	not_mentioned	0.7091	not_mentioned	correct	ok	not_mentioned	released	option_probability
Clef	imcs21	test	10767415	symptom_112	10767415	0.015356879999999998	18.049022540915757	not_mentioned	0.9047	not_mentioned	correct	ok	not_mentioned	released	option_probability
Clef	imcs21	test	10767415	symptom_113	10767415	0.015356879999999998	18.049022540915757	not_mentioned	0.7622	not_mentioned	correct	ok	not_mentioned	released	option_probability
Clef	imcs21	test	10767415	symptom_114	10767415	0.015356879999999998	18.049022540915757	not_mentioned	0.9062	not_mentioned	correct	ok	not_mentioned	released	option_probability
Clef	imcs21	test	10767415	symptom_115	10767415	0.015356879999999998	18.049022540915757	not_mentioned	0.611	not_mentioned	correct	ok	not_mentioned	released	option_probability
Clef	imcs21	test	10767415	symptom_116	10767415	0.015356879999999998	18.049022540915757	not_mentioned	0.5701	not_mentioned	correct	ok	not_mentioned	released	option_probability
Clef	imcs21	test	10767415	symptom_117	10767415	0.015356879999999998	18.049022540915757	not_mentioned	0.8576	not_mentioned	correct	ok	not_mentioned	released	option_probability
Clef	imcs21	test	10767415	symptom_118	10767415	0.015356879999999998	18.049022540915757	not_mentioned	0.8305	not_mentioned	correct	ok	not_mentioned	released	option_probability
Clef	imcs21	test	10767415	symptom_119	10767415	0.015356879999999998	18.049022540915757	not_mentioned	0.8166	not_mentioned	correct	ok	not_mentioned	released	option_probability
Clef	imcs21	test	10767415	symptom_120	10767415	0.015356879999999998	18.049022540915757	not_mentioned	0.8735	not_mentioned	correct	ok	not_mentioned	released	option_probability
Clef	imcs21	test	10767415	symptom_121	10767415	0.015356879999999998	18.049022540915757	not_mentioned	0.6104	not_mentioned	correct	ok	not_mentioned	released	option_probability
Clef	imcs21	test	10767415	symptom_122	10767415	0.015356879999999998	18.049022540915757	not_mentioned	0.4269	not_mentioned	correct	ok	not_mentioned	released	option_probability
Clef	imcs21	test	10767415	symptom_123	10767415	0.015356879999999998	18.049022540915757	not_mentioned	0.8514	not_mentioned	correct	ok	not_mentioned	released	option_probability
Clef	imcs21	test	10767415	symptom_124	10767415	0.015356879999999998	18.049022540915757	not_mentioned	0.8313	not_mentioned	correct	ok	not_mentioned	released	option_probability
Clef	imcs21	test	10767415	symptom_125	10767415	0.015356879999999998	18.049022540915757	not_mentioned	0.7638	not_mentioned	correct	ok	not_mentioned	released	option_probability
Clef	imcs21	test	10767415	symptom_126	10767415	0.015356879999999998	18.049022540915757	not_mentioned	0.9572	not_mentioned	correct	ok	not_mentioned	released	option_probability
Clef	imcs21	test	10767415	symptom_127	10767415	0.015356879999999998	18.049022540915757	not_mentioned	0.9536	not_mentioned	correct	ok	not_mentioned	released	option_probability
Clef	imcs21	test	10767415	symptom_128	10767415	0.015356879999999998	18.049022540915757	not_mentioned	0.6212	not_mentioned	correct	ok	not_mentioned	released	option_probability
Clef	imcs21	test	10767415	symptom_129	10767415	0.015356879999999998	18.049022540915757	not_mentioned	0.8168	not_mentioned	correct	ok	not_mentioned	released	option_probability
Clef	imcs21	test	10767415	symptom_130	10767415	0.015356879999999998	18.049022540915757	not_mentioned	0.9493	not_mentioned	correct	ok	not_mentioned	released	option_probability
Clef	imcs21	test	10767415	symptom_131	10767415	0.015356879999999998	18.049022540915757	not_mentioned	0.5897	not_mentioned	correct	ok	not_mentioned	released	option_probability
Clef	imcs21	test	10767415	symptom_132	10767415	0.015356879999999998	18.049022540915757	not_mentioned	0.7515	not_mentioned	correct	ok	not_mentioned	released	option_probability
Clef	imcs21	test	10767415	symptom_133	10767415	0.015356879999999998	18.049022540915757	not_mentioned	0.7994	not_mentioned	correct	ok	not_mentioned	released	option_probability
Clef	imcs21	test	10767415	symptom_134	10767415	0.015356879999999998	18.049022540915757	not_mentioned	0.6102	not_mentioned	correct	ok	not_mentioned	released	option_probability
Clef	imcs21	test	10767415	symptom_135	10767415	0.015356879999999998	18.049022540915757	not_mentioned	0.7773	not_mentioned	correct	ok	not_mentioned	released	option_probability
Clef	imcs21	test	10767415	symptom_136	10767415	0.015356879999999998	18.049022540915757	not_mentioned	0.8667	not_mentioned	correct	ok	not_mentioned	released	option_probability
Clef	imcs21	test	10767415	symptom_137	10767415	0.015356879999999998	18.049022540915757	not_mentioned	0.6329	not_mentioned	correct	ok	not_mentioned	released	option_probability
Clef	imcs21	test	10767415	symptom_138	10767415	0.015356879999999998	18.049022540915757	not_mentioned	0.731	not_mentioned	correct	ok	not_mentioned	released	option_probability
Clef	imcs21	test	10767415	symptom_139	10767415	0.015356879999999998	18.049022540915757	not_mentioned	0.7202	not_mentioned	correct	ok	not_mentioned	released	option_probability
Clef	imcs21	test	10767415	symptom_140	10767415	0.015356879999999998	18.049022540915757	not_mentioned	0.8457	not_mentioned	correct	ok	not_mentioned	released	option_probability
Clef	imcs21	test	10767415	symptom_141	10767415	0.015356879999999998	18.049022540915757	not_mentioned	0.7131	not_mentioned	correct	ok	not_mentioned	released	option_probability
Clef	imcs21	test	10767415	symptom_142	10767415	0.015356879999999998	18.049022540915757	not_mentioned	0.9394	not_mentioned	correct	ok	not_mentioned	released	option_probability
Clef	imcs21	test	10767415	symptom_143	10767415	0.015356879999999998	18.049022540915757	not_mentioned	0.9029	not_mentioned	correct	ok	not_mentioned	released	option_probability
Clef	imcs21	test	10767415	symptom_144	10767415	0.015356879999999998	18.049022540915757	not_mentioned	0.6917	not_mentioned	correct	ok	not_mentioned	released	option_probability
Clef	imcs21	test	10767415	symptom_145	10767415	0.015356879999999998	18.049022540915757	not_mentioned	0.8495	not_mentioned	correct	ok	not_mentioned	released	option_probability
Clef	imcs21	test	10767415	symptom_146	10767415	0.015356879999999998	18.049022540915757	not_mentioned	0.5283	not_mentioned	correct	ok	not_mentioned	released	option_probability
Clef	imcs21	test	10767415	symptom_147	10767415	0.015356879999999998	18.049022540915757	not_mentioned	0.8631	not_mentioned	correct	ok	not_mentioned	released	option_probability
Clef	imcs21	test	10767415	symptom_148	10767415	0.015356879999999998	18.049022540915757	not_mentioned	0.78	not_mentioned	correct	ok	not_mentioned	released	option_probability
Clef	imcs21	test	10767415	symptom_149	10767415	0.015356879999999998	18.049022540915757	not_mentioned	0.9278	not_mentioned	correct	ok	not_mentioned	released	option_probability
Clef	imcs21	test	10767415	symptom_150	10767415	0.015356879999999998	18.049022540915757	not_mentioned	0.9189	not_mentioned	correct	ok	not_mentioned	released	option_probability
Clef	imcs21	test	10767415	symptom_151	10767415	0.015356879999999998	18.049022540915757	positive	0.919	not_mentioned	incorrect	ok	not_mentioned	released	option_probability
Clef	imcs21	test	10767415	symptom_152	10767415	0.015356879999999998	18.049022540915757	not_mentioned	0.8265	not_mentioned	correct	ok	not_mentioned	released	option_probability
Clef	imcs21	test	10767415	symptom_153	10767415	0.015356879999999998	18.049022540915757	not_mentioned	0.7426	not_mentioned	correct	ok	not_mentioned	released	option_probability
Clef	imcs21	test	10767415	symptom_154	10767415	0.015356879999999998	18.049022540915757	positive	0.5673	not_mentioned	incorrect	ok	not_mentioned	released	option_probability
Clef	imcs21	test	10767415	symptom_155	10767415	0.015356879999999998	18.049022540915757	not_mentioned	0.7011	not_mentioned	correct	ok	not_mentioned	released	option_probability
Clef	imcs21	test	10767415	symptom_156	10767415	0.015356879999999998	18.049022540915757	not_mentioned	0.783	not_mentioned	correct	ok	not_mentioned	released	option_probability
Clef	imcs21	test	10767415	symptom_157	10767415	0.015356879999999998	18.049022540915757	not_mentioned	0.9006	not_mentioned	correct	ok	not_mentioned	released	option_probability
Clef	imcs21	test	10767415	symptom_158	10767415	0.015356879999999998	18.049022540915757	not_mentioned	0.8906000000000001	not_mentioned	correct	ok	not_mentioned	released	option_probability
Clef	imcs21	test	10767415	symptom_159	10767415	0.015356879999999998	18.049022540915757	not_mentioned	0.7179	not_mentioned	correct	ok	not_mentioned	released	option_probability
Clef	imcs21	test	10767415	symptom_160	10767415	0.015356879999999998	18.049022540915757	not_mentioned	0.8644000000000001	not_mentioned	correct	ok	not_mentioned	released	option_probability
Clef	imcs21	test	10767415	symptom_161	10767415	0.015356879999999998	18.049022540915757	not_mentioned	0.789	not_mentioned	correct	ok	not_mentioned	released	option_probability
Clef	imcs21	test	10767415	symptom_162	10767415	0.015356879999999998	18.049022540915757	not_mentioned	0.8213	not_mentioned	correct	ok	not_mentioned	released	option_probability
Clef	imcs21	test	10767415	symptom_163	10767415	0.015356879999999998	18.049022540915757	not_mentioned	0.833	not_mentioned	correct	ok	not_mentioned	released	option_probability
Clef	imcs21	test	10767415	symptom_164	10767415	0.015356879999999998	18.049022540915757	not_mentioned	0.6271	not_mentioned	correct	ok	not_mentioned	released	option_probability
Clef	imcs21	test	10767415	symptom_165	10767415	0.015356879999999998	18.049022540915757	not_mentioned	0.5359	not_mentioned	correct	ok	not_mentioned	released	option_probability
Clef	imcs21	test	10767415	symptom_166	10767415	0.015356879999999998	18.049022540915757	not_mentioned	0.8443	not_mentioned	correct	ok	not_mentioned	released	option_probability
Clef	imcs21	test	10767415	symptom_167	10767415	0.015356879999999998	18.049022540915757	not_mentioned	0.9238	not_mentioned	correct	ok	not_mentioned	released	option_probability
Clef	imcs21	test	10767415	symptom_168	10767415	0.015356879999999998	18.049022540915757	not_mentioned	0.8952	not_mentioned	correct	ok	not_mentioned	released	option_probability
Clef	imcs21	test	10767415	symptom_169	10767415	0.015356879999999998	18.049022540915757	not_mentioned	0.6321	not_mentioned	correct	ok	not_mentioned	released	option_probability
Clef	imcs21	test	10767415	symptom_170	10767415	0.015356879999999998	18.049022540915757	not_mentioned	0.6782	not_mentioned	correct	ok	not_mentioned	released	option_probability
Clef	imcs21	test	10767415	symptom_171	10767415	0.015356879999999998	18.049022540915757	not_mentioned	0.6342	not_mentioned	correct	ok	not_mentioned	released	option_probability
Clef	imcs21	test	10767415	symptom_172	10767415	0.015356879999999998	18.049022540915757	not_mentioned	0.842	not_mentioned	correct	ok	not_mentioned	released	option_probability
Clef	imcs21	test	10767415	symptom_173	10767415	0.015356879999999998	18.049022540915757	not_mentioned	0.8037	not_mentioned	correct	ok	not_mentioned	released	option_probability
Clef	imcs21	test	10767415	symptom_174	10767415	0.015356879999999998	18.049022540915757	not_mentioned	0.9066	not_mentioned	correct	ok	not_mentioned	released	option_probability
Clef	imcs21	test	10767415	symptom_175	10767415	0.015356879999999998	18.049022540915757	not_mentioned	0.5442	not_mentioned	correct	ok	not_mentioned	released	option_probability
Clef	imcs21	test	10767415	symptom_176	10767415	0.015356879999999998	18.049022540915757	not_mentioned	0.8178	not_mentioned	correct	ok	not_mentioned	released	option_probability
Clef	imcs21	test	10767415	symptom_177	10767415	0.015356879999999998	18.049022540915757	not_mentioned	0.6762	not_mentioned	correct	ok	not_mentioned	released	option_probability
Clef	imcs21	test	10767415	symptom_178	10767415	0.015356879999999998	18.049022540915757	not_mentioned	0.8053	not_mentioned	correct	ok	not_mentioned	released	option_probability
Clef	imcs21	test	10767415	symptom_179	10767415	0.015356879999999998	18.049022540915757	not_mentioned	0.9308	not_mentioned	correct	ok	not_mentioned	released	option_probability
Clef	imcs21	test	10767415	symptom_180	10767415	0.015356879999999998	18.049022540915757	not_mentioned	0.92	not_mentioned	correct	ok	not_mentioned	released	option_probability
Clef	imcs21	test	10767415	symptom_181	10767415	0.015356879999999998	18.049022540915757	not_mentioned	0.8598	not_mentioned	correct	ok	not_mentioned	released	option_probability
Clef	imcs21	test	10767415	symptom_182	10767415	0.015356879999999998	18.049022540915757	not_mentioned	0.8743	not_mentioned	correct	ok	not_mentioned	released	option_probability
Clef	imcs21	test	10767415	symptom_183	10767415	0.015356879999999998	18.049022540915757	not_mentioned	0.888	not_mentioned	correct	ok	not_mentioned	released	option_probability
Clef	imcs21	test	10767415	symptom_184	10767415	0.015356879999999998	18.049022540915757	not_mentioned	0.898	not_mentioned	correct	ok	not_mentioned	released	option_probability
Clef	imcs21	test	10767415	symptom_185	10767415	0.015356879999999998	18.049022540915757	negative	0.5094	not_mentioned	incorrect	ok	not_mentioned	released	option_probability
Clef	imcs21	test	10767415	symptom_186	10767415	0.015356879999999998	18.049022540915757	not_mentioned	0.9051	not_mentioned	correct	ok	not_mentioned	released	option_probability
Clef	imcs21	test	10767415	symptom_187	10767415	0.015356879999999998	18.049022540915757	not_mentioned	0.567	not_mentioned	correct	ok	not_mentioned	released	option_probability
Clef	imcs21	test	10767415	symptom_188	10767415	0.015356879999999998	18.049022540915757	not_mentioned	0.8218	not_mentioned	correct	ok	not_mentioned	released	option_probability
Clef	imcs21	test	10767415	symptom_189	10767415	0.015356879999999998	18.049022540915757	not_mentioned	0.4202	not_mentioned	correct	ok	not_mentioned	released	option_probability
Clef	imcs21	test	10767415	symptom_190	10767415	0.015356879999999998	18.049022540915757	not_mentioned	0.6705	not_mentioned	correct	ok	not_mentioned	released	option_probability
Clef	imcs21	test	10767415	symptom_191	10767415	0.015356879999999998	18.049022540915757	not_mentioned	0.7569	not_mentioned	correct	ok	not_mentioned	released	option_probability
Clef	imcs21	test	10767415	symptom_192	10767415	0.015356879999999998	18.049022540915757	not_mentioned	0.6879000000000001	not_mentioned	correct	ok	not_mentioned	released	option_probability
Clef	imcs21	test	10767415	symptom_193	10767415	0.015356879999999998	18.049022540915757	not_mentioned	0.9282	not_mentioned	correct	ok	not_mentioned	released	option_probability
Clef	imcs21	test	10767415	symptom_194	10767415	0.015356879999999998	18.049022540915757	not_mentioned	0.8958	not_mentioned	correct	ok	not_mentioned	released	option_probability
Clef	imcs21	test	10767415	symptom_195	10767415	0.015356879999999998	18.049022540915757	not_mentioned	0.9433	not_mentioned	correct	ok	not_mentioned	released	option_probability
Clef	imcs21	test	10767415	symptom_196	10767415	0.015356879999999998	18.049022540915757	not_mentioned	0.9267	not_mentioned	correct	ok	not_mentioned	released	option_probability
Clef	imcs21	test	10767415	symptom_197	10767415	0.015356879999999998	18.049022540915757	not_mentioned	0.9245	not_mentioned	correct	ok	not_mentioned	released	option_probability
Clef	imcs21	test	10767415	symptom_198	10767415	0.015356879999999998	18.049022540915757	not_mentioned	0.9411	not_mentioned	correct	ok	not_mentioned	released	option_probability
Clef	imcs21	test	10767415	symptom_199	10767415	0.015356879999999998	18.049022540915757	not_mentioned	0.9102	not_mentioned	correct	ok	not_mentioned	released	option_probability
Clef	imcs21	test	10767415	symptom_200	10767415	0.015356879999999998	18.049022540915757	not_mentioned	0.8195	not_mentioned	correct	ok	not_mentioned	released	option_probability
Clef	imcs21	test	10767415	symptom_201	10767415	0.015356879999999998	18.049022540915757	not_mentioned	0.8632	not_mentioned	correct	ok	not_mentioned	released	option_probability
Clef	imcs21	test	10767415	symptom_202	10767415	0.015356879999999998	18.049022540915757	positive	0.6251	not_mentioned	incorrect	ok	not_mentioned	released	option_probability
Clef	imcs21	test	10767415	symptom_203	10767415	0.015356879999999998	18.049022540915757	not_mentioned	0.8995	not_mentioned	correct	ok	not_mentioned	released	option_probability
Clef	imcs21	test	10767415	symptom_204	10767415	0.015356879999999998	18.049022540915757	not_mentioned	0.6797	not_mentioned	correct	ok	not_mentioned	released	option_probability
Clef	imcs21	test	10767415	symptom_205	10767415	0.015356879999999998	18.049022540915757	not_mentioned	0.7841	not_mentioned	correct	ok	not_mentioned	released	option_probability
Clef	imcs21	test	10767415	symptom_206	10767415	0.015356879999999998	18.049022540915757	not_mentioned	0.9213	not_mentioned	correct	ok	not_mentioned	released	option_probability
Clef	imcs21	test	10767415	symptom_207	10767415	0.015356879999999998	18.049022540915757	not_mentioned	0.3355	not_mentioned	correct	ok	not_mentioned	released	option_probability
Clef	imcs21	test	10767415	symptom_208	10767415	0.015356879999999998	18.049022540915757	not_mentioned	0.7378	not_mentioned	correct	ok	not_mentioned	released	option_probability
Clef	imcs21	test	10767415	symptom_209	10767415	0.015356879999999998	18.049022540915757	not_mentioned	0.6425	not_mentioned	correct	ok	not_mentioned	released	option_probability
Clef	imcs21	test	10767415	symptom_210	10767415	0.015356879999999998	18.049022540915757	not_mentioned	0.912	not_mentioned	correct	ok	not_mentioned	released	option_probability
Clef	imcs21	test	10767415	symptom_211	10767415	0.015356879999999998	18.049022540915757	not_mentioned	0.5634	not_mentioned	correct	ok	not_mentioned	released	option_probability
Clef	imcs21	test	10767415	symptom_212	10767415	0.015356879999999998	18.049022540915757	not_mentioned	0.8098	not_mentioned	correct	ok	not_mentioned	released	option_probability
Clef	imcs21	test	10767415	symptom_213	10767415	0.015356879999999998	18.049022540915757	not_mentioned	0.9261	not_mentioned	correct	ok	not_mentioned	released	option_probability
Clef	imcs21	test	10767415	symptom_214	10767415	0.015356879999999998	18.049022540915757	not_mentioned	0.9435	not_mentioned	correct	ok	not_mentioned	released	option_probability
Clef	imcs21	test	10767415	symptom_215	10767415	0.015356879999999998	18.049022540915757	not_mentioned	0.8067	not_mentioned	correct	ok	not_mentioned	released	option_probability
Clef	imcs21	test	10767415	symptom_216	10767415	0.015356879999999998	18.049022540915757	not_mentioned	0.793	not_mentioned	correct	ok	not_mentioned	released	option_probability
Clef	imcs21	test	10767415	symptom_217	10767415	0.015356879999999998	18.049022540915757	not_mentioned	0.8888	not_mentioned	correct	ok	not_mentioned	released	option_probability
Clef	imcs21	test	10767415	symptom_218	10767415	0.015356879999999998	18.049022540915757	not_mentioned	0.8265	not_mentioned	correct	ok	not_mentioned	released	option_probability
Clef	imcs21	test	10767415	symptom_219	10767415	0.015356879999999998	18.049022540915757	not_mentioned	0.9306	not_mentioned	correct	ok	not_mentioned	released	option_probability
Clef	imcs21	test	10767415	symptom_220	10767415	0.015356879999999998	18.049022540915757	not_mentioned	0.9221	not_mentioned	correct	ok	not_mentioned	released	option_probability
Clef	imcs21	test	10767415	symptom_221	10767415	0.015356879999999998	18.049022540915757	not_mentioned	0.8982	not_mentioned	correct	ok	not_mentioned	released	option_probability
Clef	imcs21	test	10767415	symptom_222	10767415	0.015356879999999998	18.049022540915757	uncertain	0.4281	not_mentioned	incorrect	ok	not_mentioned	released	option_probability
Clef	imcs21	test	10767415	symptom_223	10767415	0.015356879999999998	18.049022540915757	not_mentioned	0.8411	not_mentioned	correct	ok	not_mentioned	released	option_probability
Clef	imcs21	test	10767415	symptom_224	10767415	0.015356879999999998	18.049022540915757	not_mentioned	0.9089	not_mentioned	correct	ok	not_mentioned	released	option_probability
Clef	imcs21	test	10767415	symptom_225	10767415	0.015356879999999998	18.049022540915757	not_mentioned	0.6781	not_mentioned	correct	ok	not_mentioned	released	option_probability
Clef	imcs21	test	10767415	symptom_226	10767415	0.015356879999999998	18.049022540915757	not_mentioned	0.8849	not_mentioned	correct	ok	not_mentioned	released	option_probability
Clef	imcs21	test	10767415	symptom_227	10767415	0.015356879999999998	18.049022540915757	not_mentioned	0.6343	not_mentioned	correct	ok	not_mentioned	released	option_probability
Clef	imcs21	test	10767415	symptom_228	10767415	0.015356879999999998	18.049022540915757	not_mentioned	0.7887	not_mentioned	correct	ok	not_mentioned	released	option_probability
Clef	imcs21	test	10767415	symptom_229	10767415	0.015356879999999998	18.049022540915757	not_mentioned	0.9346	not_mentioned	correct	ok	not_mentioned	released	option_probability
Clef	imcs21	test	10767415	symptom_230	10767415	0.015356879999999998	18.049022540915757	not_mentioned	0.8459	not_mentioned	correct	ok	not_mentioned	released	option_probability
Clef	imcs21	test	10767415	symptom_231	10767415	0.015356879999999998	18.049022540915757	not_mentioned	0.9077	not_mentioned	correct	ok	not_mentioned	released	option_probability
Clef	imcs21	test	10767415	symptom_232	10767415	0.015356879999999998	18.049022540915757	not_mentioned	0.6961	not_mentioned	correct	ok	not_mentioned	released	option_probability
Clef	imcs21	test	10767415	symptom_233	10767415	0.015356879999999998	18.049022540915757	not_mentioned	0.8687	not_mentioned	correct	ok	not_mentioned	released	option_probability
Clef	imcs21	test	10767415	symptom_234	10767415	0.015356879999999998	18.049022540915757	not_mentioned	0.8542	not_mentioned	correct	ok	not_mentioned	released	option_probability
Clef	imcs21	test	10767415	symptom_235	10767415	0.015356879999999998	18.049022540915757	not_mentioned	0.6708	not_mentioned	correct	ok	not_mentioned	released	option_probability
Clef	imcs21	test	10767415	symptom_236	10767415	0.015356879999999998	18.049022540915757	not_mentioned	0.8284	not_mentioned	correct	ok	not_mentioned	released	option_probability
Clef	imcs21	test	10767415	symptom_237	10767415	0.015356879999999998	18.049022540915757	not_mentioned	0.7756	not_mentioned	correct	ok	not_mentioned	released	option_probability
Clef	imcs21	test	10767415	symptom_238	10767415	0.015356879999999998	18.049022540915757	not_mentioned	0.8596	not_mentioned	correct	ok	not_mentioned	released	option_probability
Clef	imcs21	test	10767415	symptom_239	10767415	0.015356879999999998	18.049022540915757	not_mentioned	0.8502	not_mentioned	correct	ok	not_mentioned	released	option_probability
Clef	imcs21	test	10767415	symptom_240	10767415	0.015356879999999998	18.049022540915757	not_mentioned	0.795	not_mentioned	correct	ok	not_mentioned	released	option_probability
Clef	imcs21	test	10767415	symptom_241	10767415	0.015356879999999998	18.049022540915757	not_mentioned	0.6673	not_mentioned	correct	ok	not_mentioned	released	option_probability
Clef	imcs21	test	10767415	symptom_242	10767415	0.015356879999999998	18.049022540915757	not_mentioned	0.9422	not_mentioned	correct	ok	not_mentioned	released	option_probability
Clef	imcs21	test	10767415	symptom_243	10767415	0.015356879999999998	18.049022540915757	not_mentioned	0.8033	not_mentioned	correct	ok	not_mentioned	released	option_probability
Clef	imcs21	test	10767415	symptom_244	10767415	0.015356879999999998	18.049022540915757	not_mentioned	0.7861	not_mentioned	correct	ok	not_mentioned	released	option_probability
Clef	imcs21	test	10767415	symptom_245	10767415	0.015356879999999998	18.049022540915757	not_mentioned	0.9051	not_mentioned	correct	ok	not_mentioned	released	option_probability
Clef	imcs21	test	10767415	symptom_246	10767415	0.015356879999999998	18.049022540915757	not_mentioned	0.8529	not_mentioned	correct	ok	not_mentioned	released	option_probability
Clef	imcs21	test	10767415	symptom_247	10767415	0.015356879999999998	18.049022540915757	not_mentioned	0.8888	not_mentioned	correct	ok	not_mentioned	released	option_probability
Clef	imcs21	test	10767415	symptom_248	10767415	0.015356879999999998	18.049022540915757	not_mentioned	0.7311	not_mentioned	correct	ok	not_mentioned	released	option_probability
Clef	imcs21	test	10767415	symptom_249	10767415	0.015356879999999998	18.049022540915757	not_mentioned	0.947	not_mentioned	correct	ok	not_mentioned	released	option_probability
Clef	imcs21	test	10767415	symptom_250	10767415	0.015356879999999998	18.049022540915757	not_mentioned	0.842	not_mentioned	correct	ok	not_mentioned	released	option_probability
Clef	imcs21	test	10767415	symptom_251	10767415	0.015356879999999998	18.049022540915757	not_mentioned	0.895	not_mentioned	correct	ok	not_mentioned	released	option_probability
Clef	imcs21	test	10767415	symptom_252	10767415	0.015356879999999998	18.049022540915757	not_mentioned	0.6978	not_mentioned	correct	ok	not_mentioned	released	option_probability
Clef	imcs21	test	10767415	symptom_253	10767415	0.015356879999999998	18.049022540915757	not_mentioned	0.9014	not_mentioned	correct	ok	not_mentioned	released	option_probability
Clef	imcs21	test	10767415	symptom_254	10767415	0.015356879999999998	18.049022540915757	not_mentioned	0.8485	not_mentioned	correct	ok	not_mentioned	released	option_probability
Clef	imcs21	test	10767415	symptom_255	10767415	0.015356879999999998	18.049022540915757	not_mentioned	0.8654	not_mentioned	correct	ok	not_mentioned	released	option_probability
Clef	imcs21	test	10767415	symptom_256	10767415	0.015356879999999998	18.049022540915757	not_mentioned	0.8491	not_mentioned	correct	ok	not_mentioned	released	option_probability
Clef	imcs21	test	10767415	symptom_257	10767415	0.015356879999999998	18.049022540915757	not_mentioned	0.979	not_mentioned	correct	ok	not_mentioned	released	option_probability
Clef	imcs21	test	10767415	symptom_258	10767415	0.015356879999999998	18.049022540915757	not_mentioned	0.9374	not_mentioned	correct	ok	not_mentioned	released	option_probability
Clef	imcs21	test	10767415	symptom_259	10767415	0.015356879999999998	18.049022540915757	not_mentioned	0.9475	not_mentioned	correct	ok	not_mentioned	released	option_probability
Clef	imcs21	test	10767415	symptom_260	10767415	0.015356879999999998	18.049022540915757	not_mentioned	0.9377	not_mentioned	correct	ok	not_mentioned	released	option_probability
Clef	imcs21	test	10767415	symptom_261	10767415	0.015356879999999998	18.049022540915757	not_mentioned	0.9756	not_mentioned	correct	ok	not_mentioned	released	option_probability
Clef	imcs21	test	10767415	symptom_262	10767415	0.015356879999999998	18.049022540915757	not_mentioned	0.9321	not_mentioned	correct	ok	not_mentioned	released	option_probability
Clef	imcs21	test	10767415	symptom_263	10767415	0.015356879999999998	18.049022540915757	not_mentioned	0.9031	not_mentioned	correct	ok	not_mentioned	released	option_probability
Clef	imcs21	test	10767415	symptom_264	10767415	0.015356879999999998	18.049022540915757	not_mentioned	0.9487	not_mentioned	correct	ok	not_mentioned	released	option_probability
Clef	imcs21	test	10767415	symptom_265	10767415	0.015356879999999998	18.049022540915757	not_mentioned	0.9438	not_mentioned	correct	ok	not_mentioned	released	option_probability
Clef	imcs21	test	10767415	symptom_266	10767415	0.015356879999999998	18.049022540915757	not_mentioned	0.9698	not_mentioned	correct	ok	not_mentioned	released	option_probability
Clef	imcs21	test	10767415	symptom_267	10767415	0.015356879999999998	18.049022540915757	not_mentioned	0.9636	not_mentioned	correct	ok	not_mentioned	released	option_probability
Clef	imcs21	test	10767415	symptom_268	10767415	0.015356879999999998	18.049022540915757	not_mentioned	0.9623	not_mentioned	correct	ok	not_mentioned	released	option_probability
Clef	imcs21	test	10767415	symptom_269	10767415	0.015356879999999998	18.049022540915757	not_mentioned	0.9193	not_mentioned	correct	ok	not_mentioned	released	option_probability
Clef	imcs21	test	10767415	symptom_270	10767415	0.015356879999999998	18.049022540915757	not_mentioned	0.9042	not_mentioned	correct	ok	not_mentioned	released	option_probability
Clef	imcs21	test	10767415	symptom_271	10767415	0.015356879999999998	18.049022540915757	not_mentioned	0.8656	not_mentioned	correct	ok	not_mentioned	released	option_probability
Clef	imcs21	test	10767415	symptom_272	10767415	0.015356879999999998	18.049022540915757	not_mentioned	0.9682	not_mentioned	correct	ok	not_mentioned	released	option_probability
Clef	imcs21	test	10767415	symptom_273	10767415	0.015356879999999998	18.049022540915757	not_mentioned	0.9696	not_mentioned	correct	ok	not_mentioned	released	option_probability
Clef	imcs21	test	10767415	symptom_274	10767415	0.015356879999999998	18.049022540915757	not_mentioned	0.9476	not_mentioned	correct	ok	not_mentioned	released	option_probability
Clef	imcs21	test	10767415	symptom_275	10767415	0.015356879999999998	18.049022540915757	not_mentioned	0.8854	not_mentioned	correct	ok	not_mentioned	released	option_probability
Clef	imcs21	test	10767415	symptom_276	10767415	0.015356879999999998	18.049022540915757	not_mentioned	0.9603	not_mentioned	correct	ok	not_mentioned	released	option_probability
Clef	imcs21	test	10767415	symptom_277	10767415	0.015356879999999998	18.049022540915757	not_mentioned	0.8871	not_mentioned	correct	ok	not_mentioned	released	option_probability
Clef	imcs21	test	10767415	symptom_278	10767415	0.015356879999999998	18.049022540915757	not_mentioned	0.9364	not_mentioned	correct	ok	not_mentioned	released	option_probability
Clef	imcs21	test	10767415	symptom_279	10767415	0.015356879999999998	18.049022540915757	not_mentioned	0.9743	not_mentioned	correct	ok	not_mentioned	released	option_probability
Clef	imcs21	test	10767415	symptom_280	10767415	0.015356879999999998	18.049022540915757	not_mentioned	0.9605	not_mentioned	correct	ok	not_mentioned	released	option_probability
Clef	imcs21	test	10767415	symptom_281	10767415	0.015356879999999998	18.049022540915757	not_mentioned	0.9111	not_mentioned	correct	ok	not_mentioned	released	option_probability
Clef	imcs21	test	10767415	symptom_282	10767415	0.015356879999999998	18.049022540915757	not_mentioned	0.924	not_mentioned	correct	ok	not_mentioned	released	option_probability
Clef	imcs21	test	10767415	symptom_283	10767415	0.015356879999999998	18.049022540915757	not_mentioned	0.9138	not_mentioned	correct	ok	not_mentioned	released	option_probability
Clef	imcs21	test	10767415	symptom_284	10767415	0.015356879999999998	18.049022540915757	not_mentioned	0.9576	not_mentioned	correct	ok	not_mentioned	released	option_probability
Clef	imcs21	test	10767415	symptom_285	10767415	0.015356879999999998	18.049022540915757	not_mentioned	0.8741	not_mentioned	correct	ok	not_mentioned	released	option_probability
Clef	imcs21	test	10767415	symptom_286	10767415	0.015356879999999998	18.049022540915757	not_mentioned	0.9608	not_mentioned	correct	ok	not_mentioned	released	option_probability
Clef	imcs21	test	10767415	symptom_287	10767415	0.015356879999999998	18.049022540915757	not_mentioned	0.9629	not_mentioned	correct	ok	not_mentioned	released	option_probability
Clef	imcs21	test	10767415	symptom_288	10767415	0.015356879999999998	18.049022540915757	not_mentioned	0.8887	not_mentioned	correct	ok	not_mentioned	released	option_probability
Clef	imcs21	test	10767415	symptom_289	10767415	0.015356879999999998	18.049022540915757	not_mentioned	0.878	not_mentioned	correct	ok	not_mentioned	released	option_probability
Clef	imcs21	test	10767415	symptom_290	10767415	0.015356879999999998	18.049022540915757	not_mentioned	0.9728	not_mentioned	correct	ok	not_mentioned	released	option_probability
Clef	imcs21	test	10767415	symptom_291	10767415	0.015356879999999998	18.049022540915757	not_mentioned	0.9668	not_mentioned	correct	ok	not_mentioned	released	option_probability
Clef	imcs21	test	10767415	symptom_292	10767415	0.015356879999999998	18.049022540915757	not_mentioned	0.9115	not_mentioned	correct	ok	not_mentioned	released	option_probability
Clef	imcs21	test	10767415	symptom_293	10767415	0.015356879999999998	18.049022540915757	not_mentioned	0.952	not_mentioned	correct	ok	not_mentioned	released	option_probability
Clef	imcs21	test	10767415	symptom_294	10767415	0.015356879999999998	18.049022540915757	not_mentioned	0.9402	not_mentioned	correct	ok	not_mentioned	released	option_probability
Clef	imcs21	test	10767415	symptom_295	10767415	0.015356879999999998	18.049022540915757	not_mentioned	0.9354	not_mentioned	correct	ok	not_mentioned	released	option_probability
Clef	imcs21	test	10767415	symptom_296	10767415	0.015356879999999998	18.049022540915757	not_mentioned	0.9391	not_mentioned	correct	ok	not_mentioned	released	option_probability
Clef	imcs21	test	10767415	symptom_297	10767415	0.015356879999999998	18.049022540915757	not_mentioned	0.9655	not_mentioned	correct	ok	not_mentioned	released	option_probability
Clef	imcs21	test	10767415	symptom_298	10767415	0.015356879999999998	18.049022540915757	not_mentioned	0.8696	not_mentioned	correct	ok	not_mentioned	released	option_probability
Clef	imcs21	test	10767415	symptom_299	10767415	0.015356879999999998	18.049022540915757	not_mentioned	0.9434	not_mentioned	correct	ok	not_mentioned	released	option_probability
Clef	imcs21	test	10767415	symptom_300	10767415	0.015356879999999998	18.049022540915757	not_mentioned	0.9462	not_mentioned	correct	ok	not_mentioned	released	option_probability
Clef	imcs21	test	10767415	symptom_301	10767415	0.015356879999999998	18.049022540915757	not_mentioned	0.8424	not_mentioned	correct	ok	not_mentioned	released	option_probability
Clef	imcs21	test	10767415	symptom_302	10767415	0.015356879999999998	18.049022540915757	not_mentioned	0.9125	not_mentioned	correct	ok	not_mentioned	released	option_probability
Clef	imcs21	test	10767415	symptom_303	10767415	0.015356879999999998	18.049022540915757	not_mentioned	0.8822	not_mentioned	correct	ok	not_mentioned	released	option_probability
Clef	imcs21	test	10767415	symptom_304	10767415	0.015356879999999998	18.049022540915757	not_mentioned	0.8812	not_mentioned	correct	ok	not_mentioned	released	option_probability
Clef	imcs21	test	10767415	symptom_305	10767415	0.015356879999999998	18.049022540915757	not_mentioned	0.9664	not_mentioned	correct	ok	not_mentioned	released	option_probability
Clef	imcs21	test	10767415	symptom_306	10767415	0.015356879999999998	18.049022540915757	not_mentioned	0.8761	not_mentioned	correct	ok	not_mentioned	released	option_probability
Clef	imcs21	test	10767415	symptom_307	10767415	0.015356879999999998	18.049022540915757	not_mentioned	0.9343	not_mentioned	correct	ok	not_mentioned	released	option_probability
Clef	imcs21	test	10767415	symptom_308	10767415	0.015356879999999998	18.049022540915757	not_mentioned	0.8885	not_mentioned	correct	ok	not_mentioned	released	option_probability
Clef	imcs21	test	10767415	symptom_309	10767415	0.015356879999999998	18.049022540915757	not_mentioned	0.9557	not_mentioned	correct	ok	not_mentioned	released	option_probability
Clef	imcs21	test	10767415	symptom_310	10767415	0.015356879999999998	18.049022540915757	not_mentioned	0.9666	not_mentioned	correct	ok	not_mentioned	released	option_probability
Clef	imcs21	test	10767415	symptom_311	10767415	0.015356879999999998	18.049022540915757	not_mentioned	0.9508	not_mentioned	correct	ok	not_mentioned	released	option_probability
Clef	imcs21	test	10767415	symptom_312	10767415	0.015356879999999998	18.049022540915757	not_mentioned	0.9587	not_mentioned	correct	ok	not_mentioned	released	option_probability
Clef	imcs21	test	10767415	symptom_313	10767415	0.015356879999999998	18.049022540915757	not_mentioned	0.8711	not_mentioned	correct	ok	not_mentioned	released	option_probability
Clef	imcs21	test	10767415	symptom_314	10767415	0.015356879999999998	18.049022540915757	not_mentioned	0.9325	not_mentioned	correct	ok	not_mentioned	released	option_probability
Clef	imcs21	test	10767415	symptom_315	10767415	0.015356879999999998	18.049022540915757	not_mentioned	0.9568	not_mentioned	correct	ok	not_mentioned	released	option_probability
Clef	imcs21	test	10767415	symptom_316	10767415	0.015356879999999998	18.049022540915757	not_mentioned	0.8067	not_mentioned	correct	ok	not_mentioned	released	option_probability
Clef	imcs21	test	10767415	symptom_317	10767415	0.015356879999999998	18.049022540915757	not_mentioned	0.8199	not_mentioned	correct	ok	not_mentioned	released	option_probability
Clef	imcs21	test	10767415	symptom_318	10767415	0.015356879999999998	18.049022540915757	not_mentioned	0.9711	not_mentioned	correct	ok	not_mentioned	released	option_probability
Clef	imcs21	test	10767415	symptom_319	10767415	0.015356879999999998	18.049022540915757	not_mentioned	0.9425	not_mentioned	correct	ok	not_mentioned	released	option_probability
Clef	imcs21	test	10767415	symptom_320	10767415	0.015356879999999998	18.049022540915757	not_mentioned	0.7567	not_mentioned	correct	ok	not_mentioned	released	option_probability
Clef	imcs21	test	10767415	symptom_321	10767415	0.015356879999999998	18.049022540915757	not_mentioned	0.8726	not_mentioned	correct	ok	not_mentioned	released	option_probability
Clef	imcs21	test	10767415	symptom_322	10767415	0.015356879999999998	18.049022540915757	not_mentioned	0.9647	not_mentioned	correct	ok	not_mentioned	released	option_probability
Clef	imcs21	test	10767415	symptom_323	10767415	0.015356879999999998	18.049022540915757	not_mentioned	0.9581	not_mentioned	correct	ok	not_mentioned	released	option_probability
Clef	imcs21	test	10767415	symptom_324	10767415	0.015356879999999998	18.049022540915757	not_mentioned	0.9255	not_mentioned	correct	ok	not_mentioned	released	option_probability
Clef	imcs21	test	10767415	symptom_325	10767415	0.015356879999999998	18.049022540915757	not_mentioned	0.8873	not_mentioned	correct	ok	not_mentioned	released	option_probability
Clef	imcs21	test	10767415	symptom_326	10767415	0.015356879999999998	18.049022540915757	not_mentioned	0.8556	not_mentioned	correct	ok	not_mentioned	released	option_probability
Clef	imcs21	test	10767415	symptom_327	10767415	0.015356879999999998	18.049022540915757	not_mentioned	0.8653	not_mentioned	correct	ok	not_mentioned	released	option_probability
Clef	imcs21	test	10767415	symptom_328	10767415	0.015356879999999998	18.049022540915757	not_mentioned	0.8017	not_mentioned	correct	ok	not_mentioned	released	option_probability
Clef	imcs21	test	10767415	symptom_329	10767415	0.015356879999999998	18.049022540915757	not_mentioned	0.9465	not_mentioned	correct	ok	not_mentioned	released	option_probability
Clef	imcs21	test	10767415	symptom_330	10767415	0.015356879999999998	18.049022540915757	not_mentioned	0.9359	not_mentioned	correct	ok	not_mentioned	released	option_probability
Clef	imcs21	test	10769343	symptom_000	10769343	0.01564488	18.700464625144377	uncertain	0.5959	positive	incorrect	ok	positive	released	option_probability
Clef	imcs21	test	10769343	symptom_001	10769343	0.01564488	18.700464625144377	negative	0.9051	not_mentioned	incorrect	ok	not_mentioned	released	option_probability
Clef	imcs21	test	10769343	symptom_002	10769343	0.01564488	18.700464625144377	positive	0.4879	positive	correct	ok	positive	released	option_probability
Clef	imcs21	test	10769343	symptom_003	10769343	0.01564488	18.700464625144377	negative	0.924	not_mentioned	incorrect	ok	not_mentioned	released	option_probability
Clef	imcs21	test	10769343	symptom_004	10769343	0.01564488	18.700464625144377	not_mentioned	0.7951	not_mentioned	correct	ok	not_mentioned	released	option_probability
Clef	imcs21	test	10769343	symptom_005	10769343	0.01564488	18.700464625144377	not_mentioned	0.5872	not_mentioned	correct	ok	not_mentioned	released	option_probability
Clef	imcs21	test	10769343	symptom_006	10769343	0.01564488	18.700464625144377	not_mentioned	0.8508	not_mentioned	correct	ok	not_mentioned	released	option_probability
Clef	imcs21	test	10769343	symptom_007	10769343	0.01564488	18.700464625144377	not_mentioned	0.5382	not_mentioned	correct	ok	not_mentioned	released	option_probability
Clef	imcs21	test	10769343	symptom_008	10769343	0.01564488	18.700464625144377	not_mentioned	0.6476	not_mentioned	correct	ok	not_mentioned	released	option_probability
Clef	imcs21	test	10769343	symptom_009	10769343	0.01564488	18.700464625144377	not_mentioned	0.5902	not_mentioned	correct	ok	not_mentioned	released	option_probability
Clef	imcs21	test	10769343	symptom_010	10769343	0.01564488	18.700464625144377	not_mentioned	0.635	not_mentioned	correct	ok	not_mentioned	released	option_probability
Clef	imcs21	test	10769343	symptom_011	10769343	0.01564488	18.700464625144377	not_mentioned	0.7927	not_mentioned	correct	ok	not_mentioned	released	option_probability
Clef	imcs21	test	10769343	symptom_012	10769343	0.01564488	18.700464625144377	not_mentioned	0.6862	not_mentioned	correct	ok	not_mentioned	released	option_probability
Clef	imcs21	test	10769343	symptom_013	10769343	0.01564488	18.700464625144377	uncertain	0.321	positive	incorrect	ok	positive	released	option_probability
Clef	imcs21	test	10769343	symptom_014	10769343	0.01564488	18.700464625144377	not_mentioned	0.5932	not_mentioned	correct	ok	not_mentioned	released	option_probability
Clef	imcs21	test	10769343	symptom_015	10769343	0.01564488	18.700464625144377	negative	0.5377	not_mentioned	incorrect	ok	not_mentioned	released	option_probability
Clef	imcs21	test	10769343	symptom_016	10769343	0.01564488	18.700464625144377	not_mentioned	0.5539000000000001	not_mentioned	correct	ok	not_mentioned	released	option_probability
Clef	imcs21	test	10769343	symptom_017	10769343	0.01564488	18.700464625144377	not_mentioned	0.8919	not_mentioned	correct	ok	not_mentioned	released	option_probability
Clef	imcs21	test	10769343	symptom_018	10769343	0.01564488	18.700464625144377	positive	0.8872	positive	correct	ok	positive	released	option_probability
Clef	imcs21	test	10769343	symptom_019	10769343	0.01564488	18.700464625144377	not_mentioned	0.7855	not_mentioned	correct	ok	not_mentioned	released	option_probability
Clef	imcs21	test	10769343	symptom_020	10769343	0.01564488	18.700464625144377	not_mentioned	0.9016	not_mentioned	correct	ok	not_mentioned	released	option_probability
Clef	imcs21	test	10769343	symptom_021	10769343	0.01564488	18.700464625144377	not_mentioned	0.8147	not_mentioned	correct	ok	not_mentioned	released	option_probability
Clef	imcs21	test	10769343	symptom_022	10769343	0.01564488	18.700464625144377	positive	0.4672	uncertain	incorrect	ok	uncertain	released	option_probability
Clef	imcs21	test	10769343	symptom_023	10769343	0.01564488	18.700464625144377	not_mentioned	0.7989	not_mentioned	correct	ok	not_mentioned	released	option_probability
Clef	imcs21	test	10769343	symptom_024	10769343	0.01564488	18.700464625144377	not_mentioned	0.6914	not_mentioned	correct	ok	not_mentioned	released	option_probability
Clef	imcs21	test	10769343	symptom_025	10769343	0.01564488	18.700464625144377	not_mentioned	0.8292	not_mentioned	correct	ok	not_mentioned	released	option_probability
Clef	imcs21	test	10769343	symptom_026	10769343	0.01564488	18.700464625144377	not_mentioned	0.582	not_mentioned	correct	ok	not_mentioned	released	option_probability
Clef	imcs21	test	10769343	symptom_027	10769343	0.01564488	18.700464625144377	not_mentioned	0.6887	not_mentioned	correct	ok	not_mentioned	released	option_probability
Clef	imcs21	test	10769343	symptom_028	10769343	0.01564488	18.700464625144377	not_mentioned	0.469	not_mentioned	correct	ok	not_mentioned	released	option_probability
Clef	imcs21	test	10769343	symptom_029	10769343	0.01564488	18.700464625144377	not_mentioned	0.8183	not_mentioned	correct	ok	not_mentioned	released	option_probability
Clef	imcs21	test	10769343	symptom_030	10769343	0.01564488	18.700464625144377	negative	0.7684	not_mentioned	incorrect	ok	not_mentioned	released	option_probability
Clef	imcs21	test	10769343	symptom_031	10769343	0.01564488	18.700464625144377	not_mentioned	0.7362	not_mentioned	correct	ok	not_mentioned	released	option_probability
Clef	imcs21	test	10769343	symptom_032	10769343	0.01564488	18.700464625144377	not_mentioned	0.9111	not_mentioned	correct	ok	not_mentioned	released	option_probability
Clef	imcs21	test	10769343	symptom_033	10769343	0.01564488	18.700464625144377	not_mentioned	0.8957	not_mentioned	correct	ok	not_mentioned	released	option_probability
Clef	imcs21	test	10769343	symptom_034	10769343	0.01564488	18.700464625144377	not_mentioned	0.9082	not_mentioned	correct	ok	not_mentioned	released	option_probability
Clef	imcs21	test	10769343	symptom_035	10769343	0.01564488	18.700464625144377	uncertain	0.3502	not_mentioned	incorrect	ok	not_mentioned	released	option_probability
Clef	imcs21	test	10769343	symptom_036	10769343	0.01564488	18.700464625144377	not_mentioned	0.6993	not_mentioned	correct	ok	not_mentioned	released	option_probability
Clef	imcs21	test	10769343	symptom_037	10769343	0.01564488	18.700464625144377	not_mentioned	0.6492	not_mentioned	correct	ok	not_mentioned	released	option_probability
Clef	imcs21	test	10769343	symptom_038	10769343	0.01564488	18.700464625144377	not_mentioned	0.8409	not_mentioned	correct	ok	not_mentioned	released	option_probability
Clef	imcs21	test	10769343	symptom_039	10769343	0.01564488	18.700464625144377	not_mentioned	0.8677	not_mentioned	correct	ok	not_mentioned	released	option_probability
Clef	imcs21	test	10769343	symptom_040	10769343	0.01564488	18.700464625144377	not_mentioned	0.7037	not_mentioned	correct	ok	not_mentioned	released	option_probability
Clef	imcs21	test	10769343	symptom_041	10769343	0.01564488	18.700464625144377	not_mentioned	0.8185	not_mentioned	correct	ok	not_mentioned	released	option_probability
Clef	imcs21	test	10769343	symptom_042	10769343	0.01564488	18.700464625144377	not_mentioned	0.5733	not_mentioned	correct	ok	not_mentioned	released	option_probability
Clef	imcs21	test	10769343	symptom_043	10769343	0.01564488	18.700464625144377	negative	0.6796	not_mentioned	incorrect	ok	not_mentioned	released	option_probability
Clef	imcs21	test	10769343	symptom_044	10769343	0.01564488	18.700464625144377	not_mentioned	0.7044	not_mentioned	correct	ok	not_mentioned	released	option_probability
Clef	imcs21	test	10769343	symptom_045	10769343	0.01564488	18.700464625144377	not_mentioned	0.7879	not_mentioned	correct	ok	not_mentioned	released	option_probability
Clef	imcs21	test	10769343	symptom_046	10769343	0.01564488	18.700464625144377	not_mentioned	0.6938	not_mentioned	correct	ok	not_mentioned	released	option_probability
Clef	imcs21	test	10769343	symptom_047	10769343	0.01564488	18.700464625144377	not_mentioned	0.7032	not_mentioned	correct	ok	not_mentioned	released	option_probability
Clef	imcs21	test	10769343	symptom_048	10769343	0.01564488	18.700464625144377	not_mentioned	0.5237	positive	incorrect	ok	positive	released	option_probability
Clef	imcs21	test	10769343	symptom_049	10769343	0.01564488	18.700464625144377	not_mentioned	0.887	not_mentioned	correct	ok	not_mentioned	released	option_probability
Clef	imcs21	test	10769343	symptom_050	10769343	0.01564488	18.700464625144377	not_mentioned	0.7331	not_mentioned	correct	ok	not_mentioned	released	option_probability
Clef	imcs21	test	10769343	symptom_051	10769343	0.01564488	18.700464625144377	not_mentioned	0.9222	not_mentioned	correct	ok	not_mentioned	released	option_probability
Clef	imcs21	test	10769343	symptom_052	10769343	0.01564488	18.700464625144377	not_mentioned	0.7272	not_mentioned	correct	ok	not_mentioned	released	option_probability
Clef	imcs21	test	10769343	symptom_053	10769343	0.01564488	18.700464625144377	not_mentioned	0.8128	not_mentioned	correct	ok	not_mentioned	released	option_probability
Clef	imcs21	test	10769343	symptom_054	10769343	0.01564488	18.700464625144377	not_mentioned	0.8366	not_mentioned	correct	ok	not_mentioned	released	option_probability
Clef	imcs21	test	10769343	symptom_055	10769343	0.01564488	18.700464625144377	not_mentioned	0.5398000000000001	not_mentioned	correct	ok	not_mentioned	released	option_probability
Clef	imcs21	test	10769343	symptom_056	10769343	0.01564488	18.700464625144377	not_mentioned	0.891	not_mentioned	correct	ok	not_mentioned	released	option_probability
Clef	imcs21	test	10769343	symptom_057	10769343	0.01564488	18.700464625144377	not_mentioned	0.8529	not_mentioned	correct	ok	not_mentioned	released	option_probability
Clef	imcs21	test	10769343	symptom_058	10769343	0.01564488	18.700464625144377	not_mentioned	0.8476	not_mentioned	correct	ok	not_mentioned	released	option_probability
Clef	imcs21	test	10769343	symptom_059	10769343	0.01564488	18.700464625144377	not_mentioned	0.8553	not_mentioned	correct	ok	not_mentioned	released	option_probability
Clef	imcs21	test	10769343	symptom_060	10769343	0.01564488	18.700464625144377	not_mentioned	0.8674	not_mentioned	correct	ok	not_mentioned	released	option_probability
Clef	imcs21	test	10769343	symptom_061	10769343	0.01564488	18.700464625144377	not_mentioned	0.797	not_mentioned	correct	ok	not_mentioned	released	option_probability
Clef	imcs21	test	10769343	symptom_062	10769343	0.01564488	18.700464625144377	not_mentioned	0.8696	not_mentioned	correct	ok	not_mentioned	released	option_probability
Clef	imcs21	test	10769343	symptom_063	10769343	0.01564488	18.700464625144377	not_mentioned	0.7281	not_mentioned	correct	ok	not_mentioned	released	option_probability
Clef	imcs21	test	10769343	symptom_064	10769343	0.01564488	18.700464625144377	not_mentioned	0.7146	not_mentioned	correct	ok	not_mentioned	released	option_probability
Clef	imcs21	test	10769343	symptom_065	10769343	0.01564488	18.700464625144377	not_mentioned	0.9645	not_mentioned	correct	ok	not_mentioned	released	option_probability
Clef	imcs21	test	10769343	symptom_066	10769343	0.01564488	18.700464625144377	not_mentioned	0.8031	not_mentioned	correct	ok	not_mentioned	released	option_probability
Clef	imcs21	test	10769343	symptom_067	10769343	0.01564488	18.700464625144377	not_mentioned	0.9296	not_mentioned	correct	ok	not_mentioned	released	option_probability
Clef	imcs21	test	10769343	symptom_068	10769343	0.01564488	18.700464625144377	positive	0.8026	not_mentioned	incorrect	ok	not_mentioned	released	option_probability
Clef	imcs21	test	10769343	symptom_069	10769343	0.01564488	18.700464625144377	not_mentioned	0.7555	not_mentioned	correct	ok	not_mentioned	released	option_probability
Clef	imcs21	test	10769343	symptom_070	10769343	0.01564488	18.700464625144377	not_mentioned	0.8986	not_mentioned	correct	ok	not_mentioned	released	option_probability
Clef	imcs21	test	10769343	symptom_071	10769343	0.01564488	18.700464625144377	not_mentioned	0.7662	not_mentioned	correct	ok	not_mentioned	released	option_probability
Clef	imcs21	test	10769343	symptom_072	10769343	0.01564488	18.700464625144377	not_mentioned	0.7623	not_mentioned	correct	ok	not_mentioned	released	option_probability
Clef	imcs21	test	10769343	symptom_073	10769343	0.01564488	18.700464625144377	not_mentioned	0.8798	not_mentioned	correct	ok	not_mentioned	released	option_probability
Clef	imcs21	test	10769343	symptom_074	10769343	0.01564488	18.700464625144377	not_mentioned	0.6268	not_mentioned	correct	ok	not_mentioned	released	option_probability
Clef	imcs21	test	10769343	symptom_075	10769343	0.01564488	18.700464625144377	not_mentioned	0.923	not_mentioned	correct	ok	not_mentioned	released	option_probability
Clef	imcs21	test	10769343	symptom_076	10769343	0.01564488	18.700464625144377	positive	0.5865	not_mentioned	incorrect	ok	not_mentioned	released	option_probability
Clef	imcs21	test	10769343	symptom_077	10769343	0.01564488	18.700464625144377	not_mentioned	0.9062	not_mentioned	correct	ok	not_mentioned	released	option_probability
Clef	imcs21	test	10769343	symptom_078	10769343	0.01564488	18.700464625144377	not_mentioned	0.8172	not_mentioned	correct	ok	not_mentioned	released	option_probability
Clef	imcs21	test	10769343	symptom_079	10769343	0.01564488	18.700464625144377	not_mentioned	0.8019	not_mentioned	correct	ok	not_mentioned	released	option_probability
Clef	imcs21	test	10769343	symptom_080	10769343	0.01564488	18.700464625144377	not_mentioned	0.8796	not_mentioned	correct	ok	not_mentioned	released	option_probability
Clef	imcs21	test	10769343	symptom_081	10769343	0.01564488	18.700464625144377	not_mentioned	0.6723	not_mentioned	correct	ok	not_mentioned	released	option_probability
Clef	imcs21	test	10769343	symptom_082	10769343	0.01564488	18.700464625144377	not_mentioned	0.9184	not_mentioned	correct	ok	not_mentioned	released	option_probability
Clef	imcs21	test	10769343	symptom_083	10769343	0.01564488	18.700464625144377	not_mentioned	0.7895	not_mentioned	correct	ok	not_mentioned	released	option_probability
Clef	imcs21	test	10769343	symptom_084	10769343	0.01564488	18.700464625144377	positive	0.6823	not_mentioned	incorrect	ok	not_mentioned	released	option_probability
Clef	imcs21	test	10769343	symptom_085	10769343	0.01564488	18.700464625144377	not_mentioned	0.7874	not_mentioned	correct	ok	not_mentioned	released	option_probability
Clef	imcs21	test	10769343	symptom_086	10769343	0.01564488	18.700464625144377	not_mentioned	0.9108	not_mentioned	correct	ok	not_mentioned	released	option_probability
Clef	imcs21	test	10769343	symptom_087	10769343	0.01564488	18.700464625144377	not_mentioned	0.9097	not_mentioned	correct	ok	not_mentioned	released	option_probability
Clef	imcs21	test	10769343	symptom_088	10769343	0.01564488	18.700464625144377	not_mentioned	0.8961	not_mentioned	correct	ok	not_mentioned	released	option_probability
Clef	imcs21	test	10769343	symptom_089	10769343	0.01564488	18.700464625144377	not_mentioned	0.74	not_mentioned	correct	ok	not_mentioned	released	option_probability
Clef	imcs21	test	10769343	symptom_090	10769343	0.01564488	18.700464625144377	not_mentioned	0.8689	not_mentioned	correct	ok	not_mentioned	released	option_probability
Clef	imcs21	test	10769343	symptom_091	10769343	0.01564488	18.700464625144377	not_mentioned	0.8366	not_mentioned	correct	ok	not_mentioned	released	option_probability
Clef	imcs21	test	10769343	symptom_092	10769343	0.01564488	18.700464625144377	not_mentioned	0.8053	not_mentioned	correct	ok	not_mentioned	released	option_probability
Clef	imcs21	test	10769343	symptom_093	10769343	0.01564488	18.700464625144377	not_mentioned	0.9057	not_mentioned	correct	ok	not_mentioned	released	option_probability
Clef	imcs21	test	10769343	symptom_094	10769343	0.01564488	18.700464625144377	not_mentioned	0.8888	not_mentioned	correct	ok	not_mentioned	released	option_probability
Clef	imcs21	test	10769343	symptom_095	10769343	0.01564488	18.700464625144377	not_mentioned	0.8146	not_mentioned	correct	ok	not_mentioned	released	option_probability
Clef	imcs21	test	10769343	symptom_096	10769343	0.01564488	18.700464625144377	not_mentioned	0.8407	not_mentioned	correct	ok	not_mentioned	released	option_probability
Clef	imcs21	test	10769343	symptom_097	10769343	0.01564488	18.700464625144377	not_mentioned	0.7141	not_mentioned	correct	ok	not_mentioned	released	option_probability
Clef	imcs21	test	10769343	symptom_098	10769343	0.01564488	18.700464625144377	not_mentioned	0.7975	not_mentioned	correct	ok	not_mentioned	released	option_probability
Clef	imcs21	test	10769343	symptom_099	10769343	0.01564488	18.700464625144377	not_mentioned	0.8421	not_mentioned	correct	ok	not_mentioned	released	option_probability
Clef	imcs21	test	10769343	symptom_100	10769343	0.01564488	18.700464625144377	not_mentioned	0.9519	not_mentioned	correct	ok	not_mentioned	released	option_probability
Clef	imcs21	test	10769343	symptom_101	10769343	0.01564488	18.700464625144377	not_mentioned	0.8765000000000001	not_mentioned	correct	ok	not_mentioned	released	option_probability
Clef	imcs21	test	10769343	symptom_102	10769343	0.01564488	18.700464625144377	not_mentioned	0.9489	not_mentioned	correct	ok	not_mentioned	released	option_probability
Clef	imcs21	test	10769343	symptom_103	10769343	0.01564488	18.700464625144377	not_mentioned	0.8844	not_mentioned	correct	ok	not_mentioned	released	option_probability
Clef	imcs21	test	10769343	symptom_104	10769343	0.01564488	18.700464625144377	not_mentioned	0.8037	not_mentioned	correct	ok	not_mentioned	released	option_probability
Clef	imcs21	test	10769343	symptom_105	10769343	0.01564488	18.700464625144377	not_mentioned	0.892	not_mentioned	correct	ok	not_mentioned	released	option_probability
Clef	imcs21	test	10769343	symptom_106	10769343	0.01564488	18.700464625144377	not_mentioned	0.905	not_mentioned	correct	ok	not_mentioned	released	option_probability
Clef	imcs21	test	10769343	symptom_107	10769343	0.01564488	18.700464625144377	not_mentioned	0.6741	not_mentioned	correct	ok	not_mentioned	released	option_probability
Clef	imcs21	test	10769343	symptom_108	10769343	0.01564488	18.700464625144377	not_mentioned	0.8348	not_mentioned	correct	ok	not_mentioned	released	option_probability
Clef	imcs21	test	10769343	symptom_109	10769343	0.01564488	18.700464625144377	not_mentioned	0.9058	not_mentioned	correct	ok	not_mentioned	released	option_probability
Clef	imcs21	test	10769343	symptom_110	10769343	0.01564488	18.700464625144377	not_mentioned	0.9012	not_mentioned	correct	ok	not_mentioned	released	option_probability
Clef	imcs21	test	10769343	symptom_111	10769343	0.01564488	18.700464625144377	not_mentioned	0.8249	not_mentioned	correct	ok	not_mentioned	released	option_probability
Clef	imcs21	test	10769343	symptom_112	10769343	0.01564488	18.700464625144377	not_mentioned	0.897	not_mentioned	correct	ok	not_mentioned	released	option_probability
Clef	imcs21	test	10769343	symptom_113	10769343	0.01564488	18.700464625144377	not_mentioned	0.8774	not_mentioned	correct	ok	not_mentioned	released	option_probability
Clef	imcs21	test	10769343	symptom_114	10769343	0.01564488	18.700464625144377	not_mentioned	0.9282	not_mentioned	correct	ok	not_mentioned	released	option_probability
Clef	imcs21	test	10769343	symptom_115	10769343	0.01564488	18.700464625144377	not_mentioned	0.7139	not_mentioned	correct	ok	not_mentioned	released	option_probability
Clef	imcs21	test	10769343	symptom_116	10769343	0.01564488	18.700464625144377	not_mentioned	0.8176	not_mentioned	correct	ok	not_mentioned	released	option_probability
Clef	imcs21	test	10769343	symptom_117	10769343	0.01564488	18.700464625144377	not_mentioned	0.8983	not_mentioned	correct	ok	not_mentioned	released	option_probability
Clef	imcs21	test	10769343	symptom_118	10769343	0.01564488	18.700464625144377	not_mentioned	0.4939	not_mentioned	correct	ok	not_mentioned	released	option_probability
Clef	imcs21	test	10769343	symptom_119	10769343	0.01564488	18.700464625144377	not_mentioned	0.8645	not_mentioned	correct	ok	not_mentioned	released	option_probability
Clef	imcs21	test	10769343	symptom_120	10769343	0.01564488	18.700464625144377	not_mentioned	0.8684	not_mentioned	correct	ok	not_mentioned	released	option_probability
Clef	imcs21	test	10769343	symptom_121	10769343	0.01564488	18.700464625144377	not_mentioned	0.7679	not_mentioned	correct	ok	not_mentioned	released	option_probability
Clef	imcs21	test	10769343	symptom_122	10769343	0.01564488	18.700464625144377	not_mentioned	0.8393	not_mentioned	correct	ok	not_mentioned	released	option_probability
Clef	imcs21	test	10769343	symptom_123	10769343	0.01564488	18.700464625144377	not_mentioned	0.8649	not_mentioned	correct	ok	not_mentioned	released	option_probability
Clef	imcs21	test	10769343	symptom_124	10769343	0.01564488	18.700464625144377	not_mentioned	0.8897	not_mentioned	correct	ok	not_mentioned	released	option_probability
Clef	imcs21	test	10769343	symptom_125	10769343	0.01564488	18.700464625144377	not_mentioned	0.7514	not_mentioned	correct	ok	not_mentioned	released	option_probability
Clef	imcs21	test	10769343	symptom_126	10769343	0.01564488	18.700464625144377	not_mentioned	0.9221	not_mentioned	correct	ok	not_mentioned	released	option_probability
Clef	imcs21	test	10769343	symptom_127	10769343	0.01564488	18.700464625144377	not_mentioned	0.9318	not_mentioned	correct	ok	not_mentioned	released	option_probability
Clef	imcs21	test	10769343	symptom_128	10769343	0.01564488	18.700464625144377	not_mentioned	0.6482	not_mentioned	correct	ok	not_mentioned	released	option_probability
Clef	imcs21	test	10769343	symptom_129	10769343	0.01564488	18.700464625144377	not_mentioned	0.9108	not_mentioned	correct	ok	not_mentioned	released	option_probability
Clef	imcs21	test	10769343	symptom_130	10769343	0.01564488	18.700464625144377	not_mentioned	0.8393	not_mentioned	correct	ok	not_mentioned	released	option_probability
Clef	imcs21	test	10769343	symptom_131	10769343	0.01564488	18.700464625144377	not_mentioned	0.6592	not_mentioned	correct	ok	not_mentioned	released	option_probability
Clef	imcs21	test	10769343	symptom_132	10769343	0.01564488	18.700464625144377	not_mentioned	0.8953	not_mentioned	correct	ok	not_mentioned	released	option_probability
Clef	imcs21	test	10769343	symptom_133	10769343	0.01564488	18.700464625144377	not_mentioned	0.8953	not_mentioned	correct	ok	not_mentioned	released	option_probability
Clef	imcs21	test	10769343	symptom_134	10769343	0.01564488	18.700464625144377	not_mentioned	0.7369	not_mentioned	correct	ok	not_mentioned	released	option_probability
Clef	imcs21	test	10769343	symptom_135	10769343	0.01564488	18.700464625144377	not_mentioned	0.8432	not_mentioned	correct	ok	not_mentioned	released	option_probability
Clef	imcs21	test	10769343	symptom_136	10769343	0.01564488	18.700464625144377	not_mentioned	0.8079	not_mentioned	correct	ok	not_mentioned	released	option_probability
Clef	imcs21	test	10769343	symptom_137	10769343	0.01564488	18.700464625144377	not_mentioned	0.7744	not_mentioned	correct	ok	not_mentioned	released	option_probability
Clef	imcs21	test	10769343	symptom_138	10769343	0.01564488	18.700464625144377	not_mentioned	0.7745	not_mentioned	correct	ok	not_mentioned	released	option_probability
Clef	imcs21	test	10769343	symptom_139	10769343	0.01564488	18.700464625144377	not_mentioned	0.7545000000000001	not_mentioned	correct	ok	not_mentioned	released	option_probability
Clef	imcs21	test	10769343	symptom_140	10769343	0.01564488	18.700464625144377	not_mentioned	0.8982	not_mentioned	correct	ok	not_mentioned	released	option_probability
Clef	imcs21	test	10769343	symptom_141	10769343	0.01564488	18.700464625144377	not_mentioned	0.774	not_mentioned	correct	ok	not_mentioned	released	option_probability
Clef	imcs21	test	10769343	symptom_142	10769343	0.01564488	18.700464625144377	not_mentioned	0.8359	not_mentioned	correct	ok	not_mentioned	released	option_probability
Clef	imcs21	test	10769343	symptom_143	10769343	0.01564488	18.700464625144377	not_mentioned	0.8633	not_mentioned	correct	ok	not_mentioned	released	option_probability
Clef	imcs21	test	10769343	symptom_144	10769343	0.01564488	18.700464625144377	not_mentioned	0.8367	not_mentioned	correct	ok	not_mentioned	released	option_probability
Clef	imcs21	test	10769343	symptom_145	10769343	0.01564488	18.700464625144377	not_mentioned	0.9332	not_mentioned	correct	ok	not_mentioned	released	option_probability
Clef	imcs21	test	10769343	symptom_146	10769343	0.01564488	18.700464625144377	not_mentioned	0.5286000000000001	not_mentioned	correct	ok	not_mentioned	released	option_probability
Clef	imcs21	test	10769343	symptom_147	10769343	0.01564488	18.700464625144377	not_mentioned	0.801	not_mentioned	correct	ok	not_mentioned	released	option_probability
Clef	imcs21	test	10769343	symptom_148	10769343	0.01564488	18.700464625144377	not_mentioned	0.7186	not_mentioned	correct	ok	not_mentioned	released	option_probability
Clef	imcs21	test	10769343	symptom_149	10769343	0.01564488	18.700464625144377	not_mentioned	0.8046	not_mentioned	correct	ok	not_mentioned	released	option_probability
Clef	imcs21	test	10769343	symptom_150	10769343	0.01564488	18.700464625144377	not_mentioned	0.792	not_mentioned	correct	ok	not_mentioned	released	option_probability
Clef	imcs21	test	10769343	symptom_151	10769343	0.01564488	18.700464625144377	not_mentioned	0.7588	not_mentioned	correct	ok	not_mentioned	released	option_probability
Clef	imcs21	test	10769343	symptom_152	10769343	0.01564488	18.700464625144377	not_mentioned	0.8011	not_mentioned	correct	ok	not_mentioned	released	option_probability
Clef	imcs21	test	10769343	symptom_153	10769343	0.01564488	18.700464625144377	not_mentioned	0.8382000000000001	not_mentioned	correct	ok	not_mentioned	released	option_probability
Clef	imcs21	test	10769343	symptom_154	10769343	0.01564488	18.700464625144377	positive	0.5306	not_mentioned	incorrect	ok	not_mentioned	released	option_probability
Clef	imcs21	test	10769343	symptom_155	10769343	0.01564488	18.700464625144377	not_mentioned	0.6899	not_mentioned	correct	ok	not_mentioned	released	option_probability
Clef	imcs21	test	10769343	symptom_156	10769343	0.01564488	18.700464625144377	not_mentioned	0.7768	not_mentioned	correct	ok	not_mentioned	released	option_probability
Clef	imcs21	test	10769343	symptom_157	10769343	0.01564488	18.700464625144377	not_mentioned	0.8056	not_mentioned	correct	ok	not_mentioned	released	option_probability
Clef	imcs21	test	10769343	symptom_158	10769343	0.01564488	18.700464625144377	not_mentioned	0.87	not_mentioned	correct	ok	not_mentioned	released	option_probability
Clef	imcs21	test	10769343	symptom_159	10769343	0.01564488	18.700464625144377	not_mentioned	0.8486	not_mentioned	correct	ok	not_mentioned	released	option_probability
Clef	imcs21	test	10769343	symptom_160	10769343	0.01564488	18.700464625144377	not_mentioned	0.862	not_mentioned	correct	ok	not_mentioned	released	option_probability
Clef	imcs21	test	10769343	symptom_161	10769343	0.01564488	18.700464625144377	not_mentioned	0.8024	not_mentioned	correct	ok	not_mentioned	released	option_probability
Clef	imcs21	test	10769343	symptom_162	10769343	0.01564488	18.700464625144377	not_mentioned	0.8663	not_mentioned	correct	ok	not_mentioned	released	option_probability
Clef	imcs21	test	10769343	symptom_163	10769343	0.01564488	18.700464625144377	not_mentioned	0.838	not_mentioned	correct	ok	not_mentioned	released	option_probability
Clef	imcs21	test	10769343	symptom_164	10769343	0.01564488	18.700464625144377	not_mentioned	0.5694	not_mentioned	correct	ok	not_mentioned	released	option_probability
Clef	imcs21	test	10769343	symptom_165	10769343	0.01564488	18.700464625144377	not_mentioned	0.7048	not_mentioned	correct	ok	not_mentioned	released	option_probability
Clef	imcs21	test	10769343	symptom_166	10769343	0.01564488	18.700464625144377	not_mentioned	0.6964	not_mentioned	correct	ok	not_mentioned	released	option_probability
Clef	imcs21	test	10769343	symptom_167	10769343	0.01564488	18.700464625144377	not_mentioned	0.8211	not_mentioned	correct	ok	not_mentioned	released	option_probability
Clef	imcs21	test	10769343	symptom_168	10769343	0.01564488	18.700464625144377	not_mentioned	0.9063	not_mentioned	correct	ok	not_mentioned	released	option_probability
Clef	imcs21	test	10769343	symptom_169	10769343	0.01564488	18.700464625144377	not_mentioned	0.8081	not_mentioned	correct	ok	not_mentioned	released	option_probability
Clef	imcs21	test	10769343	symptom_170	10769343	0.01564488	18.700464625144377	not_mentioned	0.8903	not_mentioned	correct	ok	not_mentioned	released	option_probability
Clef	imcs21	test	10769343	symptom_171	10769343	0.01564488	18.700464625144377	not_mentioned	0.78	not_mentioned	correct	ok	not_mentioned	released	option_probability
Clef	imcs21	test	10769343	symptom_172	10769343	0.01564488	18.700464625144377	not_mentioned	0.8134	not_mentioned	correct	ok	not_mentioned	released	option_probability
Clef	imcs21	test	10769343	symptom_173	10769343	0.01564488	18.700464625144377	not_mentioned	0.8913	not_mentioned	correct	ok	not_mentioned	released	option_probability
Clef	imcs21	test	10769343	symptom_174	10769343	0.01564488	18.700464625144377	not_mentioned	0.8702	not_mentioned	correct	ok	not_mentioned	released	option_probability
Clef	imcs21	test	10769343	symptom_175	10769343	0.01564488	18.700464625144377	not_mentioned	0.5834	not_mentioned	correct	ok	not_mentioned	released	option_probability
Clef	imcs21	test	10769343	symptom_176	10769343	0.01564488	18.700464625144377	not_mentioned	0.8156	not_mentioned	correct	ok	not_mentioned	released	option_probability
Clef	imcs21	test	10769343	symptom_177	10769343	0.01564488	18.700464625144377	not_mentioned	0.6934	not_mentioned	correct	ok	not_mentioned	released	option_probability
Clef	imcs21	test	10769343	symptom_178	10769343	0.01564488	18.700464625144377	not_mentioned	0.8713	not_mentioned	correct	ok	not_mentioned	released	option_probability
Clef	imcs21	test	10769343	symptom_179	10769343	0.01564488	18.700464625144377	not_mentioned	0.8526	not_mentioned	correct	ok	not_mentioned	released	option_probability
Clef	imcs21	test	10769343	symptom_180	10769343	0.01564488	18.700464625144377	not_mentioned	0.9247	not_mentioned	correct	ok	not_mentioned	released	option_probability
Clef	imcs21	test	10769343	symptom_181	10769343	0.01564488	18.700464625144377	not_mentioned	0.8126	not_mentioned	correct	ok	not_mentioned	released	option_probability
Clef	imcs21	test	10769343	symptom_182	10769343	0.01564488	18.700464625144377	not_mentioned	0.8131	not_mentioned	correct	ok	not_mentioned	released	option_probability
Clef	imcs21	test	10769343	symptom_183	10769343	0.01564488	18.700464625144377	not_mentioned	0.9328	not_mentioned	correct	ok	not_mentioned	released	option_probability
Clef	imcs21	test	10769343	symptom_184	10769343	0.01564488	18.700464625144377	not_mentioned	0.936	not_mentioned	correct	ok	not_mentioned	released	option_probability
Clef	imcs21	test	10769343	symptom_185	10769343	0.01564488	18.700464625144377	not_mentioned	0.5679	not_mentioned	correct	ok	not_mentioned	released	option_probability
Clef	imcs21	test	10769343	symptom_186	10769343	0.01564488	18.700464625144377	not_mentioned	0.7182	not_mentioned	correct	ok	not_mentioned	released	option_probability
Clef	imcs21	test	10769343	symptom_187	10769343	0.01564488	18.700464625144377	not_mentioned	0.6515	not_mentioned	correct	ok	not_mentioned	released	option_probability
Clef	imcs21	test	10769343	symptom_188	10769343	0.01564488	18.700464625144377	not_mentioned	0.7492	not_mentioned	correct	ok	not_mentioned	released	option_probability
Clef	imcs21	test	10769343	symptom_189	10769343	0.01564488	18.700464625144377	not_mentioned	0.7657	not_mentioned	correct	ok	not_mentioned	released	option_probability
Clef	imcs21	test	10769343	symptom_190	10769343	0.01564488	18.700464625144377	not_mentioned	0.9012	not_mentioned	correct	ok	not_mentioned	released	option_probability
Clef	imcs21	test	10769343	symptom_191	10769343	0.01564488	18.700464625144377	not_mentioned	0.7928	not_mentioned	correct	ok	not_mentioned	released	option_probability
Clef	imcs21	test	10769343	symptom_192	10769343	0.01564488	18.700464625144377	not_mentioned	0.6872	not_mentioned	correct	ok	not_mentioned	released	option_probability
Clef	imcs21	test	10769343	symptom_193	10769343	0.01564488	18.700464625144377	not_mentioned	0.9441	not_mentioned	correct	ok	not_mentioned	released	option_probability
Clef	imcs21	test	10769343	symptom_194	10769343	0.01564488	18.700464625144377	not_mentioned	0.907	not_mentioned	correct	ok	not_mentioned	released	option_probability
Clef	imcs21	test	10769343	symptom_195	10769343	0.01564488	18.700464625144377	not_mentioned	0.9631	not_mentioned	correct	ok	not_mentioned	released	option_probability
Clef	imcs21	test	10769343	symptom_196	10769343	0.01564488	18.700464625144377	not_mentioned	0.9451	not_mentioned	correct	ok	not_mentioned	released	option_probability
Clef	imcs21	test	10769343	symptom_197	10769343	0.01564488	18.700464625144377	not_mentioned	0.9521	not_mentioned	correct	ok	not_mentioned	released	option_probability
Clef	imcs21	test	10769343	symptom_198	10769343	0.01564488	18.700464625144377	not_mentioned	0.9393	not_mentioned	correct	ok	not_mentioned	released	option_probability
Clef	imcs21	test	10769343	symptom_199	10769343	0.01564488	18.700464625144377	not_mentioned	0.92	not_mentioned	correct	ok	not_mentioned	released	option_probability
Clef	imcs21	test	10769343	symptom_200	10769343	0.01564488	18.700464625144377	not_mentioned	0.9171	not_mentioned	correct	ok	not_mentioned	released	option_probability
Clef	imcs21	test	10769343	symptom_201	10769343	0.01564488	18.700464625144377	uncertain	0.4063	not_mentioned	incorrect	ok	not_mentioned	released	option_probability
Clef	imcs21	test	10769343	symptom_202	10769343	0.01564488	18.700464625144377	uncertain	0.4161	not_mentioned	incorrect	ok	not_mentioned	released	option_probability
Clef	imcs21	test	10769343	symptom_203	10769343	0.01564488	18.700464625144377	not_mentioned	0.8975	not_mentioned	correct	ok	not_mentioned	released	option_probability
Clef	imcs21	test	10769343	symptom_204	10769343	0.01564488	18.700464625144377	not_mentioned	0.9316	not_mentioned	correct	ok	not_mentioned	released	option_probability
Clef	imcs21	test	10769343	symptom_205	10769343	0.01564488	18.700464625144377	not_mentioned	0.8361000000000001	not_mentioned	correct	ok	not_mentioned	released	option_probability
Clef	imcs21	test	10769343	symptom_206	10769343	0.01564488	18.700464625144377	not_mentioned	0.9448	not_mentioned	correct	ok	not_mentioned	released	option_probability
Clef	imcs21	test	10769343	symptom_207	10769343	0.01564488	18.700464625144377	not_mentioned	0.834	not_mentioned	correct	ok	not_mentioned	released	option_probability
Clef	imcs21	test	10769343	symptom_208	10769343	0.01564488	18.700464625144377	not_mentioned	0.8027	not_mentioned	correct	ok	not_mentioned	released	option_probability
Clef	imcs21	test	10769343	symptom_209	10769343	0.01564488	18.700464625144377	not_mentioned	0.8967	not_mentioned	correct	ok	not_mentioned	released	option_probability
Clef	imcs21	test	10769343	symptom_210	10769343	0.01564488	18.700464625144377	not_mentioned	0.8584	not_mentioned	correct	ok	not_mentioned	released	option_probability
Clef	imcs21	test	10769343	symptom_211	10769343	0.01564488	18.700464625144377	not_mentioned	0.8877	not_mentioned	correct	ok	not_mentioned	released	option_probability
Clef	imcs21	test	10769343	symptom_212	10769343	0.01564488	18.700464625144377	not_mentioned	0.866	not_mentioned	correct	ok	not_mentioned	released	option_probability
Clef	imcs21	test	10769343	symptom_213	10769343	0.01564488	18.700464625144377	not_mentioned	0.9405	not_mentioned	correct	ok	not_mentioned	released	option_probability
Clef	imcs21	test	10769343	symptom_214	10769343	0.01564488	18.700464625144377	not_mentioned	0.9557	not_mentioned	correct	ok	not_mentioned	released	option_probability
Clef	imcs21	test	10769343	symptom_215	10769343	0.01564488	18.700464625144377	not_mentioned	0.7411	not_mentioned	correct	ok	not_mentioned	released	option_probability
Clef	imcs21	test	10769343	symptom_216	10769343	0.01564488	18.700464625144377	not_mentioned	0.846	not_mentioned	correct	ok	not_mentioned	released	option_probability
Clef	imcs21	test	10769343	symptom_217	10769343	0.01564488	18.700464625144377	not_mentioned	0.8952	not_mentioned	correct	ok	not_mentioned	released	option_probability
Clef	imcs21	test	10769343	symptom_218	10769343	0.01564488	18.700464625144377	not_mentioned	0.8856	not_mentioned	correct	ok	not_mentioned	released	option_probability
Clef	imcs21	test	10769343	symptom_219	10769343	0.01564488	18.700464625144377	not_mentioned	0.9392	not_mentioned	correct	ok	not_mentioned	released	option_probability
Clef	imcs21	test	10769343	symptom_220	10769343	0.01564488	18.700464625144377	not_mentioned	0.914	not_mentioned	correct	ok	not_mentioned	released	option_probability
Clef	imcs21	test	10769343	symptom_221	10769343	0.01564488	18.700464625144377	not_mentioned	0.8898	not_mentioned	correct	ok	not_mentioned	released	option_probability
Clef	imcs21	test	10769343	symptom_222	10769343	0.01564488	18.700464625144377	not_mentioned	0.8349	not_mentioned	correct	ok	not_mentioned	released	option_probability
Clef	imcs21	test	10769343	symptom_223	10769343	0.01564488	18.700464625144377	not_mentioned	0.9202	not_mentioned	correct	ok	not_mentioned	released	option_probability
Clef	imcs21	test	10769343	symptom_224	10769343	0.01564488	18.700464625144377	not_mentioned	0.8776	not_mentioned	correct	ok	not_mentioned	released	option_probability
Clef	imcs21	test	10769343	symptom_225	10769343	0.01564488	18.700464625144377	not_mentioned	0.582	not_mentioned	correct	ok	not_mentioned	released	option_probability
Clef	imcs21	test	10769343	symptom_226	10769343	0.01564488	18.700464625144377	not_mentioned	0.7357	not_mentioned	correct	ok	not_mentioned	released	option_probability
Clef	imcs21	test	10769343	symptom_227	10769343	0.01564488	18.700464625144377	not_mentioned	0.8726	not_mentioned	correct	ok	not_mentioned	released	option_probability
Clef	imcs21	test	10769343	symptom_228	10769343	0.01564488	18.700464625144377	not_mentioned	0.8574	not_mentioned	correct	ok	not_mentioned	released	option_probability
Clef	imcs21	test	10769343	symptom_229	10769343	0.01564488	18.700464625144377	not_mentioned	0.9318	not_mentioned	correct	ok	not_mentioned	released	option_probability
Clef	imcs21	test	10769343	symptom_230	10769343	0.01564488	18.700464625144377	not_mentioned	0.9148	not_mentioned	correct	ok	not_mentioned	released	option_probability
Clef	imcs21	test	10769343	symptom_231	10769343	0.01564488	18.700464625144377	not_mentioned	0.9204	not_mentioned	correct	ok	not_mentioned	released	option_probability
Clef	imcs21	test	10769343	symptom_232	10769343	0.01564488	18.700464625144377	not_mentioned	0.7282	not_mentioned	correct	ok	not_mentioned	released	option_probability
Clef	imcs21	test	10769343	symptom_233	10769343	0.01564488	18.700464625144377	not_mentioned	0.8468	not_mentioned	correct	ok	not_mentioned	released	option_probability
Clef	imcs21	test	10769343	symptom_234	10769343	0.01564488	18.700464625144377	not_mentioned	0.935	not_mentioned	correct	ok	not_mentioned	released	option_probability
Clef	imcs21	test	10769343	symptom_235	10769343	0.01564488	18.700464625144377	not_mentioned	0.8577	not_mentioned	correct	ok	not_mentioned	released	option_probability
Clef	imcs21	test	10769343	symptom_236	10769343	0.01564488	18.700464625144377	not_mentioned	0.737	not_mentioned	correct	ok	not_mentioned	released	option_probability
Clef	imcs21	test	10769343	symptom_237	10769343	0.01564488	18.700464625144377	not_mentioned	0.8313	not_mentioned	correct	ok	not_mentioned	released	option_probability
Clef	imcs21	test	10769343	symptom_238	10769343	0.01564488	18.700464625144377	not_mentioned	0.8655	not_mentioned	correct	ok	not_mentioned	released	option_probability
Clef	imcs21	test	10769343	symptom_239	10769343	0.01564488	18.700464625144377	not_mentioned	0.9276	not_mentioned	correct	ok	not_mentioned	released	option_probability
Clef	imcs21	test	10769343	symptom_240	10769343	0.01564488	18.700464625144377	not_mentioned	0.8814	not_mentioned	correct	ok	not_mentioned	released	option_probability
Clef	imcs21	test	10769343	symptom_241	10769343	0.01564488	18.700464625144377	not_mentioned	0.6832	not_mentioned	correct	ok	not_mentioned	released	option_probability
Clef	imcs21	test	10769343	symptom_242	10769343	0.01564488	18.700464625144377	not_mentioned	0.9351	not_mentioned	correct	ok	not_mentioned	released	option_probability
Clef	imcs21	test	10769343	symptom_243	10769343	0.01564488	18.700464625144377	not_mentioned	0.7111000000000001	not_mentioned	correct	ok	not_mentioned	released	option_probability
Clef	imcs21	test	10769343	symptom_244	10769343	0.01564488	18.700464625144377	uncertain	0.4665	not_mentioned	incorrect	ok	not_mentioned	released	option_probability
Clef	imcs21	test	10769343	symptom_245	10769343	0.01564488	18.700464625144377	not_mentioned	0.8938	not_mentioned	correct	ok	not_mentioned	released	option_probability
Clef	imcs21	test	10769343	symptom_246	10769343	0.01564488	18.700464625144377	not_mentioned	0.8804	not_mentioned	correct	ok	not_mentioned	released	option_probability
Clef	imcs21	test	10769343	symptom_247	10769343	0.01564488	18.700464625144377	not_mentioned	0.8289	not_mentioned	correct	ok	not_mentioned	released	option_probability
Clef	imcs21	test	10769343	symptom_248	10769343	0.01564488	18.700464625144377	not_mentioned	0.8069	not_mentioned	correct	ok	not_mentioned	released	option_probability
Clef	imcs21	test	10769343	symptom_249	10769343	0.01564488	18.700464625144377	not_mentioned	0.9467	not_mentioned	correct	ok	not_mentioned	released	option_probability
Clef	imcs21	test	10769343	symptom_250	10769343	0.01564488	18.700464625144377	not_mentioned	0.7658	not_mentioned	correct	ok	not_mentioned	released	option_probability
Clef	imcs21	test	10769343	symptom_251	10769343	0.01564488	18.700464625144377	not_mentioned	0.825	not_mentioned	correct	ok	not_mentioned	released	option_probability
Clef	imcs21	test	10769343	symptom_252	10769343	0.01564488	18.700464625144377	not_mentioned	0.9199	not_mentioned	correct	ok	not_mentioned	released	option_probability
Clef	imcs21	test	10769343	symptom_253	10769343	0.01564488	18.700464625144377	not_mentioned	0.9252	not_mentioned	correct	ok	not_mentioned	released	option_probability
Clef	imcs21	test	10769343	symptom_254	10769343	0.01564488	18.700464625144377	not_mentioned	0.8865	not_mentioned	correct	ok	not_mentioned	released	option_probability
Clef	imcs21	test	10769343	symptom_255	10769343	0.01564488	18.700464625144377	not_mentioned	0.9166	not_mentioned	correct	ok	not_mentioned	released	option_probability
Clef	imcs21	test	10769343	symptom_256	10769343	0.01564488	18.700464625144377	not_mentioned	0.7572	not_mentioned	correct	ok	not_mentioned	released	option_probability
Clef	imcs21	test	10769343	symptom_257	10769343	0.01564488	18.700464625144377	not_mentioned	0.9544	not_mentioned	correct	ok	not_mentioned	released	option_probability
Clef	imcs21	test	10769343	symptom_258	10769343	0.01564488	18.700464625144377	not_mentioned	0.941	not_mentioned	correct	ok	not_mentioned	released	option_probability
Clef	imcs21	test	10769343	symptom_259	10769343	0.01564488	18.700464625144377	not_mentioned	0.9394	not_mentioned	correct	ok	not_mentioned	released	option_probability
Clef	imcs21	test	10769343	symptom_260	10769343	0.01564488	18.700464625144377	not_mentioned	0.8381	not_mentioned	correct	ok	not_mentioned	released	option_probability
Clef	imcs21	test	10769343	symptom_261	10769343	0.01564488	18.700464625144377	not_mentioned	0.7202	not_mentioned	correct	ok	not_mentioned	released	option_probability
Clef	imcs21	test	10769343	symptom_262	10769343	0.01564488	18.700464625144377	not_mentioned	0.9723	not_mentioned	correct	ok	not_mentioned	released	option_probability
Clef	imcs21	test	10769343	symptom_263	10769343	0.01564488	18.700464625144377	not_mentioned	0.7685	not_mentioned	correct	ok	not_mentioned	released	option_probability
Clef	imcs21	test	10769343	symptom_264	10769343	0.01564488	18.700464625144377	not_mentioned	0.8576	not_mentioned	correct	ok	not_mentioned	released	option_probability
Clef	imcs21	test	10769343	symptom_265	10769343	0.01564488	18.700464625144377	not_mentioned	0.9036	not_mentioned	correct	ok	not_mentioned	released	option_probability
Clef	imcs21	test	10769343	symptom_266	10769343	0.01564488	18.700464625144377	not_mentioned	0.9551	not_mentioned	correct	ok	not_mentioned	released	option_probability
Clef	imcs21	test	10769343	symptom_267	10769343	0.01564488	18.700464625144377	not_mentioned	0.8491	not_mentioned	correct	ok	not_mentioned	released	option_probability
Clef	imcs21	test	10769343	symptom_268	10769343	0.01564488	18.700464625144377	not_mentioned	0.7706	not_mentioned	correct	ok	not_mentioned	released	option_probability
Clef	imcs21	test	10769343	symptom_269	10769343	0.01564488	18.700464625144377	not_mentioned	0.8828	not_mentioned	correct	ok	not_mentioned	released	option_probability
Clef	imcs21	test	10769343	symptom_270	10769343	0.01564488	18.700464625144377	not_mentioned	0.7735	not_mentioned	correct	ok	not_mentioned	released	option_probability
Clef	imcs21	test	10769343	symptom_271	10769343	0.01564488	18.700464625144377	not_mentioned	0.7219	not_mentioned	correct	ok	not_mentioned	released	option_probability
Clef	imcs21	test	10769343	symptom_272	10769343	0.01564488	18.700464625144377	not_mentioned	0.8393	not_mentioned	correct	ok	not_mentioned	released	option_probability
Clef	imcs21	test	10769343	symptom_273	10769343	0.01564488	18.700464625144377	not_mentioned	0.9615	not_mentioned	correct	ok	not_mentioned	released	option_probability
Clef	imcs21	test	10769343	symptom_274	10769343	0.01564488	18.700464625144377	not_mentioned	0.8656	not_mentioned	correct	ok	not_mentioned	released	option_probability
Clef	imcs21	test	10769343	symptom_275	10769343	0.01564488	18.700464625144377	not_mentioned	0.8099	not_mentioned	correct	ok	not_mentioned	released	option_probability
Clef	imcs21	test	10769343	symptom_276	10769343	0.01564488	18.700464625144377	not_mentioned	0.8857	not_mentioned	correct	ok	not_mentioned	released	option_probability
Clef	imcs21	test	10769343	symptom_277	10769343	0.01564488	18.700464625144377	not_mentioned	0.868	not_mentioned	correct	ok	not_mentioned	released	option_probability
Clef	imcs21	test	10769343	symptom_278	10769343	0.01564488	18.700464625144377	not_mentioned	0.9007	not_mentioned	correct	ok	not_mentioned	released	option_probability
Clef	imcs21	test	10769343	symptom_279	10769343	0.01564488	18.700464625144377	not_mentioned	0.8828	not_mentioned	correct	ok	not_mentioned	released	option_probability
Clef	imcs21	test	10769343	symptom_280	10769343	0.01564488	18.700464625144377	not_mentioned	0.9591	not_mentioned	correct	ok	not_mentioned	released	option_probability
Clef	imcs21	test	10769343	symptom_281	10769343	0.01564488	18.700464625144377	not_mentioned	0.7658	not_mentioned	correct	ok	not_mentioned	released	option_probability
Clef	imcs21	test	10769343	symptom_282	10769343	0.01564488	18.700464625144377	not_mentioned	0.9418	not_mentioned	correct	ok	not_mentioned	released	option_probability
Clef	imcs21	test	10769343	symptom_283	10769343	0.01564488	18.700464625144377	not_mentioned	0.7723	not_mentioned	correct	ok	not_mentioned	released	option_probability
Clef	imcs21	test	10769343	symptom_284	10769343	0.01564488	18.700464625144377	not_mentioned	0.8947	not_mentioned	correct	ok	not_mentioned	released	option_probability
Clef	imcs21	test	10769343	symptom_285	10769343	0.01564488	18.700464625144377	not_mentioned	0.8542	not_mentioned	correct	ok	not_mentioned	released	option_probability
Clef	imcs21	test	10769343	symptom_286	10769343	0.01564488	18.700464625144377	not_mentioned	0.9267	not_mentioned	correct	ok	not_mentioned	released	option_probability
Clef	imcs21	test	10769343	symptom_287	10769343	0.01564488	18.700464625144377	not_mentioned	0.9189	not_mentioned	correct	ok	not_mentioned	released	option_probability
Clef	imcs21	test	10769343	symptom_288	10769343	0.01564488	18.700464625144377	not_mentioned	0.9144	not_mentioned	correct	ok	not_mentioned	released	option_probability
Clef	imcs21	test	10769343	symptom_289	10769343	0.01564488	18.700464625144377	not_mentioned	0.8643	not_mentioned	correct	ok	not_mentioned	released	option_probability
Clef	imcs21	test	10769343	symptom_290	10769343	0.01564488	18.700464625144377	not_mentioned	0.6466	not_mentioned	correct	ok	not_mentioned	released	option_probability
Clef	imcs21	test	10769343	symptom_291	10769343	0.01564488	18.700464625144377	not_mentioned	0.8182	not_mentioned	correct	ok	not_mentioned	released	option_probability
Clef	imcs21	test	10769343	symptom_292	10769343	0.01564488	18.700464625144377	not_mentioned	0.8718	not_mentioned	correct	ok	not_mentioned	released	option_probability
Clef	imcs21	test	10769343	symptom_293	10769343	0.01564488	18.700464625144377	not_mentioned	0.7755	not_mentioned	correct	ok	not_mentioned	released	option_probability
Clef	imcs21	test	10769343	symptom_294	10769343	0.01564488	18.700464625144377	not_mentioned	0.8503000000000001	not_mentioned	correct	ok	not_mentioned	released	option_probability
Clef	imcs21	test	10769343	symptom_295	10769343	0.01564488	18.700464625144377	not_mentioned	0.8878	not_mentioned	correct	ok	not_mentioned	released	option_probability
Clef	imcs21	test	10769343	symptom_296	10769343	0.01564488	18.700464625144377	not_mentioned	0.9083	not_mentioned	correct	ok	not_mentioned	released	option_probability
Clef	imcs21	test	10769343	symptom_297	10769343	0.01564488	18.700464625144377	not_mentioned	0.9176	not_mentioned	correct	ok	not_mentioned	released	option_probability
Clef	imcs21	test	10769343	symptom_298	10769343	0.01564488	18.700464625144377	not_mentioned	0.8087	not_mentioned	correct	ok	not_mentioned	released	option_probability
Clef	imcs21	test	10769343	symptom_299	10769343	0.01564488	18.700464625144377	not_mentioned	0.9185	not_mentioned	correct	ok	not_mentioned	released	option_probability
Clef	imcs21	test	10769343	symptom_300	10769343	0.01564488	18.700464625144377	not_mentioned	0.8739	not_mentioned	correct	ok	not_mentioned	released	option_probability
Clef	imcs21	test	10769343	symptom_301	10769343	0.01564488	18.700464625144377	not_mentioned	0.7768	not_mentioned	correct	ok	not_mentioned	released	option_probability
Clef	imcs21	test	10769343	symptom_302	10769343	0.01564488	18.700464625144377	not_mentioned	0.7437	not_mentioned	correct	ok	not_mentioned	released	option_probability
Clef	imcs21	test	10769343	symptom_303	10769343	0.01564488	18.700464625144377	not_mentioned	0.8785	not_mentioned	correct	ok	not_mentioned	released	option_probability
Clef	imcs21	test	10769343	symptom_304	10769343	0.01564488	18.700464625144377	not_mentioned	0.9236	not_mentioned	correct	ok	not_mentioned	released	option_probability
Clef	imcs21	test	10769343	symptom_305	10769343	0.01564488	18.700464625144377	not_mentioned	0.8662	not_mentioned	correct	ok	not_mentioned	released	option_probability
Clef	imcs21	test	10769343	symptom_306	10769343	0.01564488	18.700464625144377	not_mentioned	0.9585	not_mentioned	correct	ok	not_mentioned	released	option_probability
Clef	imcs21	test	10769343	symptom_307	10769343	0.01564488	18.700464625144377	not_mentioned	0.8608	not_mentioned	correct	ok	not_mentioned	released	option_probability
Clef	imcs21	test	10769343	symptom_308	10769343	0.01564488	18.700464625144377	not_mentioned	0.9331	not_mentioned	correct	ok	not_mentioned	released	option_probability
Clef	imcs21	test	10769343	symptom_309	10769343	0.01564488	18.700464625144377	not_mentioned	0.9336	not_mentioned	correct	ok	not_mentioned	released	option_probability
Clef	imcs21	test	10769343	symptom_310	10769343	0.01564488	18.700464625144377	not_mentioned	0.872	not_mentioned	correct	ok	not_mentioned	released	option_probability
Clef	imcs21	test	10769343	symptom_311	10769343	0.01564488	18.700464625144377	not_mentioned	0.8674	not_mentioned	correct	ok	not_mentioned	released	option_probability
Clef	imcs21	test	10769343	symptom_312	10769343	0.01564488	18.700464625144377	not_mentioned	0.7922	not_mentioned	correct	ok	not_mentioned	released	option_probability
Clef	imcs21	test	10769343	symptom_313	10769343	0.01564488	18.700464625144377	not_mentioned	0.8218	not_mentioned	correct	ok	not_mentioned	released	option_probability
Clef	imcs21	test	10769343	symptom_314	10769343	0.01564488	18.700464625144377	not_mentioned	0.9	not_mentioned	correct	ok	not_mentioned	released	option_probability
Clef	imcs21	test	10769343	symptom_315	10769343	0.01564488	18.700464625144377	not_mentioned	0.8135	not_mentioned	correct	ok	not_mentioned	released	option_probability
Clef	imcs21	test	10769343	symptom_316	10769343	0.01564488	18.700464625144377	not_mentioned	0.6706	not_mentioned	correct	ok	not_mentioned	released	option_probability
Clef	imcs21	test	10769343	symptom_317	10769343	0.01564488	18.700464625144377	not_mentioned	0.8352	not_mentioned	correct	ok	not_mentioned	released	option_probability
Clef	imcs21	test	10769343	symptom_318	10769343	0.01564488	18.700464625144377	not_mentioned	0.9628	not_mentioned	correct	ok	not_mentioned	released	option_probability
Clef	imcs21	test	10769343	symptom_319	10769343	0.01564488	18.700464625144377	not_mentioned	0.8844	not_mentioned	correct	ok	not_mentioned	released	option_probability
Clef	imcs21	test	10769343	symptom_320	10769343	0.01564488	18.700464625144377	not_mentioned	0.7982	not_mentioned	correct	ok	not_mentioned	released	option_probability
Clef	imcs21	test	10769343	symptom_321	10769343	0.01564488	18.700464625144377	not_mentioned	0.9344	not_mentioned	correct	ok	not_mentioned	released	option_probability
Clef	imcs21	test	10769343	symptom_322	10769343	0.01564488	18.700464625144377	not_mentioned	0.948	not_mentioned	correct	ok	not_mentioned	released	option_probability
Clef	imcs21	test	10769343	symptom_323	10769343	0.01564488	18.700464625144377	not_mentioned	0.9162	not_mentioned	correct	ok	not_mentioned	released	option_probability
Clef	imcs21	test	10769343	symptom_324	10769343	0.01564488	18.700464625144377	not_mentioned	0.974	not_mentioned	correct	ok	not_mentioned	released	option_probability
Clef	imcs21	test	10769343	symptom_325	10769343	0.01564488	18.700464625144377	not_mentioned	0.9312	not_mentioned	correct	ok	not_mentioned	released	option_probability
Clef	imcs21	test	10769343	symptom_326	10769343	0.01564488	18.700464625144377	not_mentioned	0.8967	not_mentioned	correct	ok	not_mentioned	released	option_probability
Clef	imcs21	test	10769343	symptom_327	10769343	0.01564488	18.700464625144377	not_mentioned	0.8884	not_mentioned	correct	ok	not_mentioned	released	option_probability
Clef	imcs21	test	10769343	symptom_328	10769343	0.01564488	18.700464625144377	not_mentioned	0.8527	not_mentioned	correct	ok	not_mentioned	released	option_probability
Clef	imcs21	test	10769343	symptom_329	10769343	0.01564488	18.700464625144377	not_mentioned	0.9134	not_mentioned	correct	ok	not_mentioned	released	option_probability
Clef	imcs21	test	10769343	symptom_330	10769343	0.01564488	18.700464625144377	not_mentioned	0.9337	not_mentioned	correct	ok	not_mentioned	released	option_probability
Clef	imcs21	test	10771643	symptom_000	10771643	0.01531224	18.127003374975175	negative	0.6089	positive	incorrect	ok	positive	released	option_probability
Clef	imcs21	test	10771643	symptom_001	10771643	0.01531224	18.127003374975175	positive	0.9728	positive	correct	ok	positive	released	option_probability
Clef	imcs21	test	10771643	symptom_002	10771643	0.01531224	18.127003374975175	positive	0.6734	positive	correct	ok	positive	released	option_probability
Clef	imcs21	test	10771643	symptom_003	10771643	0.01531224	18.127003374975175	not_mentioned	0.6396	positive	incorrect	ok	positive	released	option_probability
Clef	imcs21	test	10771643	symptom_004	10771643	0.01531224	18.127003374975175	not_mentioned	0.516	not_mentioned	correct	ok	not_mentioned	released	option_probability
Clef	imcs21	test	10771643	symptom_005	10771643	0.01531224	18.127003374975175	not_mentioned	0.9077	not_mentioned	correct	ok	not_mentioned	released	option_probability
Clef	imcs21	test	10771643	symptom_006	10771643	0.01531224	18.127003374975175	not_mentioned	0.6313	not_mentioned	correct	ok	not_mentioned	released	option_probability
Clef	imcs21	test	10771643	symptom_007	10771643	0.01531224	18.127003374975175	positive	0.3936	positive	correct	ok	positive	released	option_probability
Clef	imcs21	test	10771643	symptom_008	10771643	0.01531224	18.127003374975175	not_mentioned	0.934	not_mentioned	correct	ok	not_mentioned	released	option_probability
Clef	imcs21	test	10771643	symptom_009	10771643	0.01531224	18.127003374975175	negative	0.5887	not_mentioned	incorrect	ok	not_mentioned	released	option_probability
Clef	imcs21	test	10771643	symptom_010	10771643	0.01531224	18.127003374975175	not_mentioned	0.8529	not_mentioned	correct	ok	not_mentioned	released	option_probability
Clef	imcs21	test	10771643	symptom_011	10771643	0.01531224	18.127003374975175	not_mentioned	0.7986	not_mentioned	correct	ok	not_mentioned	released	option_probability
Clef	imcs21	test	10771643	symptom_012	10771643	0.01531224	18.127003374975175	not_mentioned	0.7536	not_mentioned	correct	ok	not_mentioned	released	option_probability
Clef	imcs21	test	10771643	symptom_013	10771643	0.01531224	18.127003374975175	positive	0.9442	positive	correct	ok	positive	released	option_probability
Clef	imcs21	test	10771643	symptom_014	10771643	0.01531224	18.127003374975175	uncertain	0.5708	uncertain	correct	ok	uncertain	released	option_probability
Clef	imcs21	test	10771643	symptom_015	10771643	0.01531224	18.127003374975175	positive	0.3862	not_mentioned	incorrect	ok	not_mentioned	released	option_probability
Clef	imcs21	test	10771643	symptom_016	10771643	0.01531224	18.127003374975175	not_mentioned	0.6794	not_mentioned	correct	ok	not_mentioned	released	option_probability
Clef	imcs21	test	10771643	symptom_017	10771643	0.01531224	18.127003374975175	not_mentioned	0.7107	not_mentioned	correct	ok	not_mentioned	released	option_probability
Clef	imcs21	test	10771643	symptom_018	10771643	0.01531224	18.127003374975175	not_mentioned	0.876	not_mentioned	correct	ok	not_mentioned	released	option_probability
Clef	imcs21	test	10771643	symptom_019	10771643	0.01531224	18.127003374975175	not_mentioned	0.8833	not_mentioned	correct	ok	not_mentioned	released	option_probability
Clef	imcs21	test	10771643	symptom_020	10771643	0.01531224	18.127003374975175	not_mentioned	0.9026	not_mentioned	correct	ok	not_mentioned	released	option_probability
Clef	imcs21	test	10771643	symptom_021	10771643	0.01531224	18.127003374975175	uncertain	0.4164	positive	incorrect	ok	positive	released	option_probability
Clef	imcs21	test	10771643	symptom_022	10771643	0.01531224	18.127003374975175	uncertain	0.5531	uncertain	correct	ok	uncertain	released	option_probability
Clef	imcs21	test	10771643	symptom_023	10771643	0.01531224	18.127003374975175	not_mentioned	0.8518	not_mentioned	correct	ok	not_mentioned	released	option_probability
Clef	imcs21	test	10771643	symptom_024	10771643	0.01531224	18.127003374975175	not_mentioned	0.8457	not_mentioned	correct	ok	not_mentioned	released	option_probability
Clef	imcs21	test	10771643	symptom_025	10771643	0.01531224	18.127003374975175	not_mentioned	0.8173	not_mentioned	correct	ok	not_mentioned	released	option_probability
Clef	imcs21	test	10771643	symptom_026	10771643	0.01531224	18.127003374975175	not_mentioned	0.8171	not_mentioned	correct	ok	not_mentioned	released	option_probability
Clef	imcs21	test	10771643	symptom_027	10771643	0.01531224	18.127003374975175	not_mentioned	0.7492	not_mentioned	correct	ok	not_mentioned	released	option_probability
Clef	imcs21	test	10771643	symptom_028	10771643	0.01531224	18.127003374975175	not_mentioned	0.6316	not_mentioned	correct	ok	not_mentioned	released	option_probability
Clef	imcs21	test	10771643	symptom_029	10771643	0.01531224	18.127003374975175	not_mentioned	0.8633	not_mentioned	correct	ok	not_mentioned	released	option_probability
Clef	imcs21	test	10771643	symptom_030	10771643	0.01531224	18.127003374975175	negative	0.8228	not_mentioned	incorrect	ok	not_mentioned	released	option_probability
Clef	imcs21	test	10771643	symptom_031	10771643	0.01531224	18.127003374975175	not_mentioned	0.8185	not_mentioned	correct	ok	not_mentioned	released	option_probability
Clef	imcs21	test	10771643	symptom_032	10771643	0.01531224	18.127003374975175	not_mentioned	0.9321	not_mentioned	correct	ok	not_mentioned	released	option_probability
Clef	imcs21	test	10771643	symptom_033	10771643	0.01531224	18.127003374975175	not_mentioned	0.4564	positive	incorrect	ok	positive	released	option_probability
Clef	imcs21	test	10771643	symptom_034	10771643	0.01531224	18.127003374975175	not_mentioned	0.96	not_mentioned	correct	ok	not_mentioned	released	option_probability
Clef	imcs21	test	10771643	symptom_035	10771643	0.01531224	18.127003374975175	uncertain	0.4653	not_mentioned	incorrect	ok	not_mentioned	released	option_probability
Clef	imcs21	test	10771643	symptom_036	10771643	0.01531224	18.127003374975175	not_mentioned	0.5054000000000001	not_mentioned	correct	ok	not_mentioned	released	option_probability
Clef	imcs21	test	10771643	symptom_037	10771643	0.01531224	18.127003374975175	not_mentioned	0.7857	not_mentioned	correct	ok	not_mentioned	released	option_probability
Clef	imcs21	test	10771643	symptom_038	10771643	0.01531224	18.127003374975175	not_mentioned	0.4857	not_mentioned	correct	ok	not_mentioned	released	option_probability
Clef	imcs21	test	10771643	symptom_039	10771643	0.01531224	18.127003374975175	not_mentioned	0.8965	not_mentioned	correct	ok	not_mentioned	released	option_probability
Clef	imcs21	test	10771643	symptom_040	10771643	0.01531224	18.127003374975175	not_mentioned	0.932	not_mentioned	correct	ok	not_mentioned	released	option_probability
Clef	imcs21	test	10771643	symptom_041	10771643	0.01531224	18.127003374975175	not_mentioned	0.8981	not_mentioned	correct	ok	not_mentioned	released	option_probability
Clef	imcs21	test	10771643	symptom_042	10771643	0.01531224	18.127003374975175	not_mentioned	0.8721	not_mentioned	correct	ok	not_mentioned	released	option_probability
Clef	imcs21	test	10771643	symptom_043	10771643	0.01531224	18.127003374975175	not_mentioned	0.7924	not_mentioned	correct	ok	not_mentioned	released	option_probability
Clef	imcs21	test	10771643	symptom_044	10771643	0.01531224	18.127003374975175	not_mentioned	0.7747	not_mentioned	correct	ok	not_mentioned	released	option_probability
Clef	imcs21	test	10771643	symptom_045	10771643	0.01531224	18.127003374975175	not_mentioned	0.8673	not_mentioned	correct	ok	not_mentioned	released	option_probability
Clef	imcs21	test	10771643	symptom_046	10771643	0.01531224	18.127003374975175	not_mentioned	0.6969	not_mentioned	correct	ok	not_mentioned	released	option_probability
Clef	imcs21	test	10771643	symptom_047	10771643	0.01531224	18.127003374975175	not_mentioned	0.7277	not_mentioned	correct	ok	not_mentioned	released	option_probability
Clef	imcs21	test	10771643	symptom_048	10771643	0.01531224	18.127003374975175	not_mentioned	0.7675	not_mentioned	correct	ok	not_mentioned	released	option_probability
Clef	imcs21	test	10771643	symptom_049	10771643	0.01531224	18.127003374975175	not_mentioned	0.9014	not_mentioned	correct	ok	not_mentioned	released	option_probability
Clef	imcs21	test	10771643	symptom_050	10771643	0.01531224	18.127003374975175	not_mentioned	0.7142	not_mentioned	correct	ok	not_mentioned	released	option_probability
Clef	imcs21	test	10771643	symptom_051	10771643	0.01531224	18.127003374975175	not_mentioned	0.8324	not_mentioned	correct	ok	not_mentioned	released	option_probability
Clef	imcs21	test	10771643	symptom_052	10771643	0.01531224	18.127003374975175	not_mentioned	0.5309	not_mentioned	correct	ok	not_mentioned	released	option_probability
Clef	imcs21	test	10771643	symptom_053	10771643	0.01531224	18.127003374975175	not_mentioned	0.7141	not_mentioned	correct	ok	not_mentioned	released	option_probability
Clef	imcs21	test	10771643	symptom_054	10771643	0.01531224	18.127003374975175	not_mentioned	0.9043	not_mentioned	correct	ok	not_mentioned	released	option_probability
Clef	imcs21	test	10771643	symptom_055	10771643	0.01531224	18.127003374975175	not_mentioned	0.8942	not_mentioned	correct	ok	not_mentioned	released	option_probability
Clef	imcs21	test	10771643	symptom_056	10771643	0.01531224	18.127003374975175	not_mentioned	0.931	not_mentioned	correct	ok	not_mentioned	released	option_probability
Clef	imcs21	test	10771643	symptom_057	10771643	0.01531224	18.127003374975175	not_mentioned	0.4714	not_mentioned	correct	ok	not_mentioned	released	option_probability
Clef	imcs21	test	10771643	symptom_058	10771643	0.01531224	18.127003374975175	not_mentioned	0.7301	not_mentioned	correct	ok	not_mentioned	released	option_probability
Clef	imcs21	test	10771643	symptom_059	10771643	0.01531224	18.127003374975175	positive	0.6848	not_mentioned	incorrect	ok	not_mentioned	released	option_probability
Clef	imcs21	test	10771643	symptom_060	10771643	0.01531224	18.127003374975175	not_mentioned	0.5479	not_mentioned	correct	ok	not_mentioned	released	option_probability
Clef	imcs21	test	10771643	symptom_061	10771643	0.01531224	18.127003374975175	not_mentioned	0.6881	not_mentioned	correct	ok	not_mentioned	released	option_probability
Clef	imcs21	test	10771643	symptom_062	10771643	0.01531224	18.127003374975175	not_mentioned	0.8159	not_mentioned	correct	ok	not_mentioned	released	option_probability
Clef	imcs21	test	10771643	symptom_063	10771643	0.01531224	18.127003374975175	not_mentioned	0.6185	not_mentioned	correct	ok	not_mentioned	released	option_probability
Clef	imcs21	test	10771643	symptom_064	10771643	0.01531224	18.127003374975175	not_mentioned	0.6944	not_mentioned	correct	ok	not_mentioned	released	option_probability
Clef	imcs21	test	10771643	symptom_065	10771643	0.01531224	18.127003374975175	not_mentioned	0.9563	not_mentioned	correct	ok	not_mentioned	released	option_probability
Clef	imcs21	test	10771643	symptom_066	10771643	0.01531224	18.127003374975175	not_mentioned	0.8185	not_mentioned	correct	ok	not_mentioned	released	option_probability
Clef	imcs21	test	10771643	symptom_067	10771643	0.01531224	18.127003374975175	not_mentioned	0.9522	not_mentioned	correct	ok	not_mentioned	released	option_probability
Clef	imcs21	test	10771643	symptom_068	10771643	0.01531224	18.127003374975175	not_mentioned	0.8322	not_mentioned	correct	ok	not_mentioned	released	option_probability
Clef	imcs21	test	10771643	symptom_069	10771643	0.01531224	18.127003374975175	not_mentioned	0.8213	not_mentioned	correct	ok	not_mentioned	released	option_probability
Clef	imcs21	test	10771643	symptom_070	10771643	0.01531224	18.127003374975175	not_mentioned	0.7902	not_mentioned	correct	ok	not_mentioned	released	option_probability
Clef	imcs21	test	10771643	symptom_071	10771643	0.01531224	18.127003374975175	not_mentioned	0.7972	not_mentioned	correct	ok	not_mentioned	released	option_probability
Clef	imcs21	test	10771643	symptom_072	10771643	0.01531224	18.127003374975175	not_mentioned	0.8509	not_mentioned	correct	ok	not_mentioned	released	option_probability
Clef	imcs21	test	10771643	symptom_073	10771643	0.01531224	18.127003374975175	not_mentioned	0.9118	not_mentioned	correct	ok	not_mentioned	released	option_probability
Clef	imcs21	test	10771643	symptom_074	10771643	0.01531224	18.127003374975175	not_mentioned	0.8336	not_mentioned	correct	ok	not_mentioned	released	option_probability
Clef	imcs21	test	10771643	symptom_075	10771643	0.01531224	18.127003374975175	not_mentioned	0.8548	not_mentioned	correct	ok	not_mentioned	released	option_probability
Clef	imcs21	test	10771643	symptom_076	10771643	0.01531224	18.127003374975175	not_mentioned	0.7448	not_mentioned	correct	ok	not_mentioned	released	option_probability
Clef	imcs21	test	10771643	symptom_077	10771643	0.01531224	18.127003374975175	not_mentioned	0.8736	not_mentioned	correct	ok	not_mentioned	released	option_probability
Clef	imcs21	test	10771643	symptom_078	10771643	0.01531224	18.127003374975175	not_mentioned	0.878	not_mentioned	correct	ok	not_mentioned	released	option_probability
Clef	imcs21	test	10771643	symptom_079	10771643	0.01531224	18.127003374975175	not_mentioned	0.7808	not_mentioned	correct	ok	not_mentioned	released	option_probability
Clef	imcs21	test	10771643	symptom_080	10771643	0.01531224	18.127003374975175	not_mentioned	0.8496	not_mentioned	correct	ok	not_mentioned	released	option_probability
Clef	imcs21	test	10771643	symptom_081	10771643	0.01531224	18.127003374975175	not_mentioned	0.6656	not_mentioned	correct	ok	not_mentioned	released	option_probability
Clef	imcs21	test	10771643	symptom_082	10771643	0.01531224	18.127003374975175	not_mentioned	0.9215	not_mentioned	correct	ok	not_mentioned	released	option_probability
Clef	imcs21	test	10771643	symptom_083	10771643	0.01531224	18.127003374975175	not_mentioned	0.6162	not_mentioned	correct	ok	not_mentioned	released	option_probability
Clef	imcs21	test	10771643	symptom_084	10771643	0.01531224	18.127003374975175	not_mentioned	0.8072	not_mentioned	correct	ok	not_mentioned	released	option_probability
Clef	imcs21	test	10771643	symptom_085	10771643	0.01531224	18.127003374975175	not_mentioned	0.8455	not_mentioned	correct	ok	not_mentioned	released	option_probability
Clef	imcs21	test	10771643	symptom_086	10771643	0.01531224	18.127003374975175	not_mentioned	0.8319	not_mentioned	correct	ok	not_mentioned	released	option_probability
Clef	imcs21	test	10771643	symptom_087	10771643	0.01531224	18.127003374975175	not_mentioned	0.9291	not_mentioned	correct	ok	not_mentioned	released	option_probability
Clef	imcs21	test	10771643	symptom_088	10771643	0.01531224	18.127003374975175	not_mentioned	0.8847	not_mentioned	correct	ok	not_mentioned	released	option_probability
Clef	imcs21	test	10771643	symptom_089	10771643	0.01531224	18.127003374975175	not_mentioned	0.7755	not_mentioned	correct	ok	not_mentioned	released	option_probability
Clef	imcs21	test	10771643	symptom_090	10771643	0.01531224	18.127003374975175	not_mentioned	0.4612	positive	incorrect	ok	positive	released	option_probability
Clef	imcs21	test	10771643	symptom_091	10771643	0.01531224	18.127003374975175	not_mentioned	0.7784	not_mentioned	correct	ok	not_mentioned	released	option_probability
Clef	imcs21	test	10771643	symptom_092	10771643	0.01531224	18.127003374975175	not_mentioned	0.7499	not_mentioned	correct	ok	not_mentioned	released	option_probability
Clef	imcs21	test	10771643	symptom_093	10771643	0.01531224	18.127003374975175	not_mentioned	0.9369	not_mentioned	correct	ok	not_mentioned	released	option_probability
Clef	imcs21	test	10771643	symptom_094	10771643	0.01531224	18.127003374975175	not_mentioned	0.9075	not_mentioned	correct	ok	not_mentioned	released	option_probability
Clef	imcs21	test	10771643	symptom_095	10771643	0.01531224	18.127003374975175	not_mentioned	0.9207	not_mentioned	correct	ok	not_mentioned	released	option_probability
Clef	imcs21	test	10771643	symptom_096	10771643	0.01531224	18.127003374975175	not_mentioned	0.7877000000000001	not_mentioned	correct	ok	not_mentioned	released	option_probability
Clef	imcs21	test	10771643	symptom_097	10771643	0.01531224	18.127003374975175	not_mentioned	0.708	not_mentioned	correct	ok	not_mentioned	released	option_probability
Clef	imcs21	test	10771643	symptom_098	10771643	0.01531224	18.127003374975175	not_mentioned	0.6425	not_mentioned	correct	ok	not_mentioned	released	option_probability
Clef	imcs21	test	10771643	symptom_099	10771643	0.01531224	18.127003374975175	not_mentioned	0.8869	not_mentioned	correct	ok	not_mentioned	released	option_probability
Clef	imcs21	test	10771643	symptom_100	10771643	0.01531224	18.127003374975175	not_mentioned	0.9311	not_mentioned	correct	ok	not_mentioned	released	option_probability
Clef	imcs21	test	10771643	symptom_101	10771643	0.01531224	18.127003374975175	not_mentioned	0.8985	not_mentioned	correct	ok	not_mentioned	released	option_probability
Clef	imcs21	test	10771643	symptom_102	10771643	0.01531224	18.127003374975175	not_mentioned	0.3518	not_mentioned	correct	ok	not_mentioned	released	option_probability
Clef	imcs21	test	10771643	symptom_103	10771643	0.01531224	18.127003374975175	not_mentioned	0.8226	not_mentioned	correct	ok	not_mentioned	released	option_probability
Clef	imcs21	test	10771643	symptom_104	10771643	0.01531224	18.127003374975175	not_mentioned	0.8382	not_mentioned	correct	ok	not_mentioned	released	option_probability
Clef	imcs21	test	10771643	symptom_105	10771643	0.01531224	18.127003374975175	not_mentioned	0.8363	not_mentioned	correct	ok	not_mentioned	released	option_probability
Clef	imcs21	test	10771643	symptom_106	10771643	0.01531224	18.127003374975175	not_mentioned	0.8527	not_mentioned	correct	ok	not_mentioned	released	option_probability
Clef	imcs21	test	10771643	symptom_107	10771643	0.01531224	18.127003374975175	not_mentioned	0.8366	not_mentioned	correct	ok	not_mentioned	released	option_probability
Clef	imcs21	test	10771643	symptom_108	10771643	0.01531224	18.127003374975175	not_mentioned	0.848	not_mentioned	correct	ok	not_mentioned	released	option_probability
Clef	imcs21	test	10771643	symptom_109	10771643	0.01531224	18.127003374975175	not_mentioned	0.8062	not_mentioned	correct	ok	not_mentioned	released	option_probability
Clef	imcs21	test	10771643	symptom_110	10771643	0.01531224	18.127003374975175	not_mentioned	0.9348	not_mentioned	correct	ok	not_mentioned	released	option_probability
Clef	imcs21	test	10771643	symptom_111	10771643	0.01531224	18.127003374975175	not_mentioned	0.7029	not_mentioned	correct	ok	not_mentioned	released	option_probability
Clef	imcs21	test	10771643	symptom_112	10771643	0.01531224	18.127003374975175	not_mentioned	0.9203	not_mentioned	correct	ok	not_mentioned	released	option_probability
Clef	imcs21	test	10771643	symptom_113	10771643	0.01531224	18.127003374975175	not_mentioned	0.8959	not_mentioned	correct	ok	not_mentioned	released	option_probability
Clef	imcs21	test	10771643	symptom_114	10771643	0.01531224	18.127003374975175	not_mentioned	0.8675	not_mentioned	correct	ok	not_mentioned	released	option_probability
Clef	imcs21	test	10771643	symptom_115	10771643	0.01531224	18.127003374975175	not_mentioned	0.6398	not_mentioned	correct	ok	not_mentioned	released	option_probability
Clef	imcs21	test	10771643	symptom_116	10771643	0.01531224	18.127003374975175	not_mentioned	0.7457	not_mentioned	correct	ok	not_mentioned	released	option_probability
Clef	imcs21	test	10771643	symptom_117	10771643	0.01531224	18.127003374975175	not_mentioned	0.8687	not_mentioned	correct	ok	not_mentioned	released	option_probability
Clef	imcs21	test	10771643	symptom_118	10771643	0.01531224	18.127003374975175	not_mentioned	0.7155	not_mentioned	correct	ok	not_mentioned	released	option_probability
Clef	imcs21	test	10771643	symptom_119	10771643	0.01531224	18.127003374975175	not_mentioned	0.8035	not_mentioned	correct	ok	not_mentioned	released	option_probability
Clef	imcs21	test	10771643	symptom_120	10771643	0.01531224	18.127003374975175	not_mentioned	0.7483	not_mentioned	correct	ok	not_mentioned	released	option_probability
Clef	imcs21	test	10771643	symptom_121	10771643	0.01531224	18.127003374975175	not_mentioned	0.7597	not_mentioned	correct	ok	not_mentioned	released	option_probability
Clef	imcs21	test	10771643	symptom_122	10771643	0.01531224	18.127003374975175	not_mentioned	0.7757	not_mentioned	correct	ok	not_mentioned	released	option_probability
Clef	imcs21	test	10771643	symptom_123	10771643	0.01531224	18.127003374975175	not_mentioned	0.9204	not_mentioned	correct	ok	not_mentioned	released	option_probability
Clef	imcs21	test	10771643	symptom_124	10771643	0.01531224	18.127003374975175	not_mentioned	0.8133	not_mentioned	correct	ok	not_mentioned	released	option_probability
Clef	imcs21	test	10771643	symptom_125	10771643	0.01531224	18.127003374975175	not_mentioned	0.7877	not_mentioned	correct	ok	not_mentioned	released	option_probability
Clef	imcs21	test	10771643	symptom_126	10771643	0.01531224	18.127003374975175	not_mentioned	0.9548	not_mentioned	correct	ok	not_mentioned	released	option_probability
Clef	imcs21	test	10771643	symptom_127	10771643	0.01531224	18.127003374975175	not_mentioned	0.8835	not_mentioned	correct	ok	not_mentioned	released	option_probability
Clef	imcs21	test	10771643	symptom_128	10771643	0.01531224	18.127003374975175	not_mentioned	0.6344	not_mentioned	correct	ok	not_mentioned	released	option_probability
Clef	imcs21	test	10771643	symptom_129	10771643	0.01531224	18.127003374975175	not_mentioned	0.9163	not_mentioned	correct	ok	not_mentioned	released	option_probability
Clef	imcs21	test	10771643	symptom_130	10771643	0.01531224	18.127003374975175	not_mentioned	0.8316	not_mentioned	correct	ok	not_mentioned	released	option_probability
Clef	imcs21	test	10771643	symptom_131	10771643	0.01531224	18.127003374975175	not_mentioned	0.5908	not_mentioned	correct	ok	not_mentioned	released	option_probability
Clef	imcs21	test	10771643	symptom_132	10771643	0.01531224	18.127003374975175	not_mentioned	0.8185	not_mentioned	correct	ok	not_mentioned	released	option_probability
Clef	imcs21	test	10771643	symptom_133	10771643	0.01531224	18.127003374975175	not_mentioned	0.7539	not_mentioned	correct	ok	not_mentioned	released	option_probability
Clef	imcs21	test	10771643	symptom_134	10771643	0.01531224	18.127003374975175	not_mentioned	0.7403	not_mentioned	correct	ok	not_mentioned	released	option_probability
Clef	imcs21	test	10771643	symptom_135	10771643	0.01531224	18.127003374975175	not_mentioned	0.8128	not_mentioned	correct	ok	not_mentioned	released	option_probability
Clef	imcs21	test	10771643	symptom_136	10771643	0.01531224	18.127003374975175	not_mentioned	0.8335	not_mentioned	correct	ok	not_mentioned	released	option_probability
Clef	imcs21	test	10771643	symptom_137	10771643	0.01531224	18.127003374975175	not_mentioned	0.6881	not_mentioned	correct	ok	not_mentioned	released	option_probability
Clef	imcs21	test	10771643	symptom_138	10771643	0.01531224	18.127003374975175	not_mentioned	0.8054	not_mentioned	correct	ok	not_mentioned	released	option_probability
Clef	imcs21	test	10771643	symptom_139	10771643	0.01531224	18.127003374975175	not_mentioned	0.7406	not_mentioned	correct	ok	not_mentioned	released	option_probability
Clef	imcs21	test	10771643	symptom_140	10771643	0.01531224	18.127003374975175	not_mentioned	0.8787	not_mentioned	correct	ok	not_mentioned	released	option_probability
Clef	imcs21	test	10771643	symptom_141	10771643	0.01531224	18.127003374975175	not_mentioned	0.873	not_mentioned	correct	ok	not_mentioned	released	option_probability
Clef	imcs21	test	10771643	symptom_142	10771643	0.01531224	18.127003374975175	not_mentioned	0.6785	not_mentioned	correct	ok	not_mentioned	released	option_probability
Clef	imcs21	test	10771643	symptom_143	10771643	0.01531224	18.127003374975175	not_mentioned	0.8453	not_mentioned	correct	ok	not_mentioned	released	option_probability
Clef	imcs21	test	10771643	symptom_144	10771643	0.01531224	18.127003374975175	not_mentioned	0.7467	not_mentioned	correct	ok	not_mentioned	released	option_probability
Clef	imcs21	test	10771643	symptom_145	10771643	0.01531224	18.127003374975175	not_mentioned	0.753	not_mentioned	correct	ok	not_mentioned	released	option_probability
Clef	imcs21	test	10771643	symptom_146	10771643	0.01531224	18.127003374975175	not_mentioned	0.5533	not_mentioned	correct	ok	not_mentioned	released	option_probability
Clef	imcs21	test	10771643	symptom_147	10771643	0.01531224	18.127003374975175	not_mentioned	0.7674	not_mentioned	correct	ok	not_mentioned	released	option_probability
Clef	imcs21	test	10771643	symptom_148	10771643	0.01531224	18.127003374975175	not_mentioned	0.71	not_mentioned	correct	ok	not_mentioned	released	option_probability
Clef	imcs21	test	10771643	symptom_149	10771643	0.01531224	18.127003374975175	not_mentioned	0.7261	not_mentioned	correct	ok	not_mentioned	released	option_probability
Clef	imcs21	test	10771643	symptom_150	10771643	0.01531224	18.127003374975175	not_mentioned	0.9235	not_mentioned	correct	ok	not_mentioned	released	option_probability
Clef	imcs21	test	10771643	symptom_151	10771643	0.01531224	18.127003374975175	not_mentioned	0.8449	not_mentioned	correct	ok	not_mentioned	released	option_probability
Clef	imcs21	test	10771643	symptom_152	10771643	0.01531224	18.127003374975175	not_mentioned	0.7748	not_mentioned	correct	ok	not_mentioned	released	option_probability
Clef	imcs21	test	10771643	symptom_153	10771643	0.01531224	18.127003374975175	not_mentioned	0.7414	not_mentioned	correct	ok	not_mentioned	released	option_probability
Clef	imcs21	test	10771643	symptom_154	10771643	0.01531224	18.127003374975175	uncertain	0.5413	not_mentioned	incorrect	ok	not_mentioned	released	option_probability
Clef	imcs21	test	10771643	symptom_155	10771643	0.01531224	18.127003374975175	not_mentioned	0.5342	not_mentioned	correct	ok	not_mentioned	released	option_probability
Clef	imcs21	test	10771643	symptom_156	10771643	0.01531224	18.127003374975175	not_mentioned	0.44880000000000003	not_mentioned	correct	ok	not_mentioned	released	option_probability
Clef	imcs21	test	10771643	symptom_157	10771643	0.01531224	18.127003374975175	not_mentioned	0.7795	not_mentioned	correct	ok	not_mentioned	released	option_probability
Clef	imcs21	test	10771643	symptom_158	10771643	0.01531224	18.127003374975175	not_mentioned	0.7531	not_mentioned	correct	ok	not_mentioned	released	option_probability
Clef	imcs21	test	10771643	symptom_159	10771643	0.01531224	18.127003374975175	not_mentioned	0.7828	not_mentioned	correct	ok	not_mentioned	released	option_probability
Clef	imcs21	test	10771643	symptom_160	10771643	0.01531224	18.127003374975175	not_mentioned	0.7269	not_mentioned	correct	ok	not_mentioned	released	option_probability
Clef	imcs21	test	10771643	symptom_161	10771643	0.01531224	18.127003374975175	not_mentioned	0.8004	not_mentioned	correct	ok	not_mentioned	released	option_probability
Clef	imcs21	test	10771643	symptom_162	10771643	0.01531224	18.127003374975175	not_mentioned	0.8792	not_mentioned	correct	ok	not_mentioned	released	option_probability
Clef	imcs21	test	10771643	symptom_163	10771643	0.01531224	18.127003374975175	not_mentioned	0.7849	not_mentioned	correct	ok	not_mentioned	released	option_probability
Clef	imcs21	test	10771643	symptom_164	10771643	0.01531224	18.127003374975175	not_mentioned	0.8088	not_mentioned	correct	ok	not_mentioned	released	option_probability
Clef	imcs21	test	10771643	symptom_165	10771643	0.01531224	18.127003374975175	not_mentioned	0.563	not_mentioned	correct	ok	not_mentioned	released	option_probability
Clef	imcs21	test	10771643	symptom_166	10771643	0.01531224	18.127003374975175	not_mentioned	0.7995	not_mentioned	correct	ok	not_mentioned	released	option_probability
Clef	imcs21	test	10771643	symptom_167	10771643	0.01531224	18.127003374975175	not_mentioned	0.806	not_mentioned	correct	ok	not_mentioned	released	option_probability
Clef	imcs21	test	10771643	symptom_168	10771643	0.01531224	18.127003374975175	not_mentioned	0.8878	not_mentioned	correct	ok	not_mentioned	released	option_probability
Clef	imcs21	test	10771643	symptom_169	10771643	0.01531224	18.127003374975175	not_mentioned	0.4352	not_mentioned	correct	ok	not_mentioned	released	option_probability
Clef	imcs21	test	10771643	symptom_170	10771643	0.01531224	18.127003374975175	not_mentioned	0.7347	not_mentioned	correct	ok	not_mentioned	released	option_probability
Clef	imcs21	test	10771643	symptom_171	10771643	0.01531224	18.127003374975175	not_mentioned	0.6693	not_mentioned	correct	ok	not_mentioned	released	option_probability
Clef	imcs21	test	10771643	symptom_172	10771643	0.01531224	18.127003374975175	not_mentioned	0.7431	not_mentioned	correct	ok	not_mentioned	released	option_probability
Clef	imcs21	test	10771643	symptom_173	10771643	0.01531224	18.127003374975175	not_mentioned	0.6319	not_mentioned	correct	ok	not_mentioned	released	option_probability
Clef	imcs21	test	10771643	symptom_174	10771643	0.01531224	18.127003374975175	not_mentioned	0.8384	not_mentioned	correct	ok	not_mentioned	released	option_probability
Clef	imcs21	test	10771643	symptom_175	10771643	0.01531224	18.127003374975175	not_mentioned	0.6554	not_mentioned	correct	ok	not_mentioned	released	option_probability
Clef	imcs21	test	10771643	symptom_176	10771643	0.01531224	18.127003374975175	not_mentioned	0.8067	not_mentioned	correct	ok	not_mentioned	released	option_probability
Clef	imcs21	test	10771643	symptom_177	10771643	0.01531224	18.127003374975175	not_mentioned	0.6355	not_mentioned	correct	ok	not_mentioned	released	option_probability
Clef	imcs21	test	10771643	symptom_178	10771643	0.01531224	18.127003374975175	not_mentioned	0.8887	not_mentioned	correct	ok	not_mentioned	released	option_probability
Clef	imcs21	test	10771643	symptom_179	10771643	0.01531224	18.127003374975175	not_mentioned	0.6742	not_mentioned	correct	ok	not_mentioned	released	option_probability
Clef	imcs21	test	10771643	symptom_180	10771643	0.01531224	18.127003374975175	not_mentioned	0.8384	not_mentioned	correct	ok	not_mentioned	released	option_probability
Clef	imcs21	test	10771643	symptom_181	10771643	0.01531224	18.127003374975175	not_mentioned	0.4615	not_mentioned	correct	ok	not_mentioned	released	option_probability
Clef	imcs21	test	10771643	symptom_182	10771643	0.01531224	18.127003374975175	not_mentioned	0.8259	not_mentioned	correct	ok	not_mentioned	released	option_probability
Clef	imcs21	test	10771643	symptom_183	10771643	0.01531224	18.127003374975175	not_mentioned	0.9021	not_mentioned	correct	ok	not_mentioned	released	option_probability
Clef	imcs21	test	10771643	symptom_184	10771643	0.01531224	18.127003374975175	not_mentioned	0.879	not_mentioned	correct	ok	not_mentioned	released	option_probability
Clef	imcs21	test	10771643	symptom_185	10771643	0.01531224	18.127003374975175	negative	0.5733	not_mentioned	incorrect	ok	not_mentioned	released	option_probability
Clef	imcs21	test	10771643	symptom_186	10771643	0.01531224	18.127003374975175	not_mentioned	0.8284	not_mentioned	correct	ok	not_mentioned	released	option_probability
Clef	imcs21	test	10771643	symptom_187	10771643	0.01531224	18.127003374975175	not_mentioned	0.602	not_mentioned	correct	ok	not_mentioned	released	option_probability
Clef	imcs21	test	10771643	symptom_188	10771643	0.01531224	18.127003374975175	not_mentioned	0.862	not_mentioned	correct	ok	not_mentioned	released	option_probability
Clef	imcs21	test	10771643	symptom_189	10771643	0.01531224	18.127003374975175	not_mentioned	0.7743	not_mentioned	correct	ok	not_mentioned	released	option_probability
Clef	imcs21	test	10771643	symptom_190	10771643	0.01531224	18.127003374975175	not_mentioned	0.7263	not_mentioned	correct	ok	not_mentioned	released	option_probability
Clef	imcs21	test	10771643	symptom_191	10771643	0.01531224	18.127003374975175	not_mentioned	0.8917	not_mentioned	correct	ok	not_mentioned	released	option_probability
Clef	imcs21	test	10771643	symptom_192	10771643	0.01531224	18.127003374975175	not_mentioned	0.6262	not_mentioned	correct	ok	not_mentioned	released	option_probability
Clef	imcs21	test	10771643	symptom_193	10771643	0.01531224	18.127003374975175	not_mentioned	0.8402	not_mentioned	correct	ok	not_mentioned	released	option_probability
Clef	imcs21	test	10771643	symptom_194	10771643	0.01531224	18.127003374975175	not_mentioned	0.8992	not_mentioned	correct	ok	not_mentioned	released	option_probability
Clef	imcs21	test	10771643	symptom_195	10771643	0.01531224	18.127003374975175	not_mentioned	0.9142	not_mentioned	correct	ok	not_mentioned	released	option_probability
Clef	imcs21	test	10771643	symptom_196	10771643	0.01531224	18.127003374975175	not_mentioned	0.9527	not_mentioned	correct	ok	not_mentioned	released	option_probability
Clef	imcs21	test	10771643	symptom_197	10771643	0.01531224	18.127003374975175	not_mentioned	0.8838	not_mentioned	correct	ok	not_mentioned	released	option_probability
Clef	imcs21	test	10771643	symptom_198	10771643	0.01531224	18.127003374975175	not_mentioned	0.8754	not_mentioned	correct	ok	not_mentioned	released	option_probability
Clef	imcs21	test	10771643	symptom_199	10771643	0.01531224	18.127003374975175	not_mentioned	0.9075	not_mentioned	correct	ok	not_mentioned	released	option_probability
Clef	imcs21	test	10771643	symptom_200	10771643	0.01531224	18.127003374975175	not_mentioned	0.8057	not_mentioned	correct	ok	not_mentioned	released	option_probability
Clef	imcs21	test	10771643	symptom_201	10771643	0.01531224	18.127003374975175	not_mentioned	0.8808	not_mentioned	correct	ok	not_mentioned	released	option_probability
Clef	imcs21	test	10771643	symptom_202	10771643	0.01531224	18.127003374975175	uncertain	0.3733	not_mentioned	incorrect	ok	not_mentioned	released	option_probability
Clef	imcs21	test	10771643	symptom_203	10771643	0.01531224	18.127003374975175	not_mentioned	0.659	not_mentioned	correct	ok	not_mentioned	released	option_probability
Clef	imcs21	test	10771643	symptom_204	10771643	0.01531224	18.127003374975175	not_mentioned	0.864	not_mentioned	correct	ok	not_mentioned	released	option_probability
Clef	imcs21	test	10771643	symptom_205	10771643	0.01531224	18.127003374975175	not_mentioned	0.9084	not_mentioned	correct	ok	not_mentioned	released	option_probability
Clef	imcs21	test	10771643	symptom_206	10771643	0.01531224	18.127003374975175	not_mentioned	0.8886	not_mentioned	correct	ok	not_mentioned	released	option_probability
Clef	imcs21	test	10771643	symptom_207	10771643	0.01531224	18.127003374975175	not_mentioned	0.8163	not_mentioned	correct	ok	not_mentioned	released	option_probability
Clef	imcs21	test	10771643	symptom_208	10771643	0.01531224	18.127003374975175	not_mentioned	0.921	not_mentioned	correct	ok	not_mentioned	released	option_probability
Clef	imcs21	test	10771643	symptom_209	10771643	0.01531224	18.127003374975175	not_mentioned	0.8677	not_mentioned	correct	ok	not_mentioned	released	option_probability
Clef	imcs21	test	10771643	symptom_210	10771643	0.01531224	18.127003374975175	not_mentioned	0.9328	not_mentioned	correct	ok	not_mentioned	released	option_probability
Clef	imcs21	test	10771643	symptom_211	10771643	0.01531224	18.127003374975175	not_mentioned	0.8315	not_mentioned	correct	ok	not_mentioned	released	option_probability
Clef	imcs21	test	10771643	symptom_212	10771643	0.01531224	18.127003374975175	not_mentioned	0.8696	not_mentioned	correct	ok	not_mentioned	released	option_probability
Clef	imcs21	test	10771643	symptom_213	10771643	0.01531224	18.127003374975175	not_mentioned	0.9157	not_mentioned	correct	ok	not_mentioned	released	option_probability
Clef	imcs21	test	10771643	symptom_214	10771643	0.01531224	18.127003374975175	not_mentioned	0.8832	not_mentioned	correct	ok	not_mentioned	released	option_probability
Clef	imcs21	test	10771643	symptom_215	10771643	0.01531224	18.127003374975175	not_mentioned	0.7667	not_mentioned	correct	ok	not_mentioned	released	option_probability
Clef	imcs21	test	10771643	symptom_216	10771643	0.01531224	18.127003374975175	not_mentioned	0.7124	not_mentioned	correct	ok	not_mentioned	released	option_probability
Clef	imcs21	test	10771643	symptom_217	10771643	0.01531224	18.127003374975175	not_mentioned	0.8971	not_mentioned	correct	ok	not_mentioned	released	option_probability
Clef	imcs21	test	10771643	symptom_218	10771643	0.01531224	18.127003374975175	not_mentioned	0.8754	not_mentioned	correct	ok	not_mentioned	released	option_probability
Clef	imcs21	test	10771643	symptom_219	10771643	0.01531224	18.127003374975175	not_mentioned	0.907	not_mentioned	correct	ok	not_mentioned	released	option_probability
Clef	imcs21	test	10771643	symptom_220	10771643	0.01531224	18.127003374975175	not_mentioned	0.8994	not_mentioned	correct	ok	not_mentioned	released	option_probability
Clef	imcs21	test	10771643	symptom_221	10771643	0.01531224	18.127003374975175	not_mentioned	0.9039	not_mentioned	correct	ok	not_mentioned	released	option_probability
Clef	imcs21	test	10771643	symptom_222	10771643	0.01531224	18.127003374975175	not_mentioned	0.6842	not_mentioned	correct	ok	not_mentioned	released	option_probability
Clef	imcs21	test	10771643	symptom_223	10771643	0.01531224	18.127003374975175	not_mentioned	0.8362	not_mentioned	correct	ok	not_mentioned	released	option_probability
Clef	imcs21	test	10771643	symptom_224	10771643	0.01531224	18.127003374975175	not_mentioned	0.8797	not_mentioned	correct	ok	not_mentioned	released	option_probability
Clef	imcs21	test	10771643	symptom_225	10771643	0.01531224	18.127003374975175	negative	0.5577	not_mentioned	incorrect	ok	not_mentioned	released	option_probability
Clef	imcs21	test	10771643	symptom_226	10771643	0.01531224	18.127003374975175	not_mentioned	0.833	not_mentioned	correct	ok	not_mentioned	released	option_probability
Clef	imcs21	test	10771643	symptom_227	10771643	0.01531224	18.127003374975175	not_mentioned	0.6356	not_mentioned	correct	ok	not_mentioned	released	option_probability
Clef	imcs21	test	10771643	symptom_228	10771643	0.01531224	18.127003374975175	not_mentioned	0.8921	not_mentioned	correct	ok	not_mentioned	released	option_probability
Clef	imcs21	test	10771643	symptom_229	10771643	0.01531224	18.127003374975175	not_mentioned	0.932	not_mentioned	correct	ok	not_mentioned	released	option_probability
Clef	imcs21	test	10771643	symptom_230	10771643	0.01531224	18.127003374975175	not_mentioned	0.8431	not_mentioned	correct	ok	not_mentioned	released	option_probability
Clef	imcs21	test	10771643	symptom_231	10771643	0.01531224	18.127003374975175	not_mentioned	0.7822	not_mentioned	correct	ok	not_mentioned	released	option_probability
Clef	imcs21	test	10771643	symptom_232	10771643	0.01531224	18.127003374975175	not_mentioned	0.8382	not_mentioned	correct	ok	not_mentioned	released	option_probability
Clef	imcs21	test	10771643	symptom_233	10771643	0.01531224	18.127003374975175	not_mentioned	0.7691	not_mentioned	correct	ok	not_mentioned	released	option_probability
Clef	imcs21	test	10771643	symptom_234	10771643	0.01531224	18.127003374975175	not_mentioned	0.855	not_mentioned	correct	ok	not_mentioned	released	option_probability
Clef	imcs21	test	10771643	symptom_235	10771643	0.01531224	18.127003374975175	not_mentioned	0.8848	not_mentioned	correct	ok	not_mentioned	released	option_probability
Clef	imcs21	test	10771643	symptom_236	10771643	0.01531224	18.127003374975175	not_mentioned	0.7027	not_mentioned	correct	ok	not_mentioned	released	option_probability
Clef	imcs21	test	10771643	symptom_237	10771643	0.01531224	18.127003374975175	not_mentioned	0.7266	not_mentioned	correct	ok	not_mentioned	released	option_probability
Clef	imcs21	test	10771643	symptom_238	10771643	0.01531224	18.127003374975175	not_mentioned	0.8746	not_mentioned	correct	ok	not_mentioned	released	option_probability
Clef	imcs21	test	10771643	symptom_239	10771643	0.01531224	18.127003374975175	not_mentioned	0.8412	not_mentioned	correct	ok	not_mentioned	released	option_probability
Clef	imcs21	test	10771643	symptom_240	10771643	0.01531224	18.127003374975175	not_mentioned	0.939	not_mentioned	correct	ok	not_mentioned	released	option_probability
Clef	imcs21	test	10771643	symptom_241	10771643	0.01531224	18.127003374975175	not_mentioned	0.8869	not_mentioned	correct	ok	not_mentioned	released	option_probability
Clef	imcs21	test	10771643	symptom_242	10771643	0.01531224	18.127003374975175	not_mentioned	0.8234	not_mentioned	correct	ok	not_mentioned	released	option_probability
Clef	imcs21	test	10771643	symptom_243	10771643	0.01531224	18.127003374975175	not_mentioned	0.8115	not_mentioned	correct	ok	not_mentioned	released	option_probability
Clef	imcs21	test	10771643	symptom_244	10771643	0.01531224	18.127003374975175	not_mentioned	0.7617	not_mentioned	correct	ok	not_mentioned	released	option_probability
Clef	imcs21	test	10771643	symptom_245	10771643	0.01531224	18.127003374975175	not_mentioned	0.9162	not_mentioned	correct	ok	not_mentioned	released	option_probability
Clef	imcs21	test	10771643	symptom_246	10771643	0.01531224	18.127003374975175	not_mentioned	0.8934	not_mentioned	correct	ok	not_mentioned	released	option_probability
Clef	imcs21	test	10771643	symptom_247	10771643	0.01531224	18.127003374975175	not_mentioned	0.9197	not_mentioned	correct	ok	not_mentioned	released	option_probability
Clef	imcs21	test	10771643	symptom_248	10771643	0.01531224	18.127003374975175	not_mentioned	0.8663	not_mentioned	correct	ok	not_mentioned	released	option_probability
Clef	imcs21	test	10771643	symptom_249	10771643	0.01531224	18.127003374975175	not_mentioned	0.9051	not_mentioned	correct	ok	not_mentioned	released	option_probability
Clef	imcs21	test	10771643	symptom_250	10771643	0.01531224	18.127003374975175	not_mentioned	0.7927	not_mentioned	correct	ok	not_mentioned	released	option_probability
Clef	imcs21	test	10771643	symptom_251	10771643	0.01531224	18.127003374975175	not_mentioned	0.9004	not_mentioned	correct	ok	not_mentioned	released	option_probability
Clef	imcs21	test	10771643	symptom_252	10771643	0.01531224	18.127003374975175	not_mentioned	0.8548	not_mentioned	correct	ok	not_mentioned	released	option_probability
Clef	imcs21	test	10771643	symptom_253	10771643	0.01531224	18.127003374975175	not_mentioned	0.9286	not_mentioned	correct	ok	not_mentioned	released	option_probability
Clef	imcs21	test	10771643	symptom_254	10771643	0.01531224	18.127003374975175	not_mentioned	0.7366	not_mentioned	correct	ok	not_mentioned	released	option_probability
Clef	imcs21	test	10771643	symptom_255	10771643	0.01531224	18.127003374975175	not_mentioned	0.9148	not_mentioned	correct	ok	not_mentioned	released	option_probability
Clef	imcs21	test	10771643	symptom_256	10771643	0.01531224	18.127003374975175	not_mentioned	0.7957	not_mentioned	correct	ok	not_mentioned	released	option_probability
Clef	imcs21	test	10771643	symptom_257	10771643	0.01531224	18.127003374975175	not_mentioned	0.9731	not_mentioned	correct	ok	not_mentioned	released	option_probability
Clef	imcs21	test	10771643	symptom_258	10771643	0.01531224	18.127003374975175	not_mentioned	0.9741	not_mentioned	correct	ok	not_mentioned	released	option_probability
Clef	imcs21	test	10771643	symptom_259	10771643	0.01531224	18.127003374975175	not_mentioned	0.9516	not_mentioned	correct	ok	not_mentioned	released	option_probability
Clef	imcs21	test	10771643	symptom_260	10771643	0.01531224	18.127003374975175	not_mentioned	0.8682	not_mentioned	correct	ok	not_mentioned	released	option_probability
Clef	imcs21	test	10771643	symptom_261	10771643	0.01531224	18.127003374975175	not_mentioned	0.9686	not_mentioned	correct	ok	not_mentioned	released	option_probability
Clef	imcs21	test	10771643	symptom_262	10771643	0.01531224	18.127003374975175	not_mentioned	0.8741	not_mentioned	correct	ok	not_mentioned	released	option_probability
Clef	imcs21	test	10771643	symptom_263	10771643	0.01531224	18.127003374975175	not_mentioned	0.9059	not_mentioned	correct	ok	not_mentioned	released	option_probability
Clef	imcs21	test	10771643	symptom_264	10771643	0.01531224	18.127003374975175	not_mentioned	0.9325	not_mentioned	correct	ok	not_mentioned	released	option_probability
Clef	imcs21	test	10771643	symptom_265	10771643	0.01531224	18.127003374975175	not_mentioned	0.894	not_mentioned	correct	ok	not_mentioned	released	option_probability
Clef	imcs21	test	10771643	symptom_266	10771643	0.01531224	18.127003374975175	not_mentioned	0.9753000000000001	not_mentioned	correct	ok	not_mentioned	released	option_probability
Clef	imcs21	test	10771643	symptom_267	10771643	0.01531224	18.127003374975175	not_mentioned	0.9122	not_mentioned	correct	ok	not_mentioned	released	option_probability
Clef	imcs21	test	10771643	symptom_268	10771643	0.01531224	18.127003374975175	not_mentioned	0.9473	not_mentioned	correct	ok	not_mentioned	released	option_probability
Clef	imcs21	test	10771643	symptom_269	10771643	0.01531224	18.127003374975175	not_mentioned	0.9039	not_mentioned	correct	ok	not_mentioned	released	option_probability
Clef	imcs21	test	10771643	symptom_270	10771643	0.01531224	18.127003374975175	not_mentioned	0.7824	not_mentioned	correct	ok	not_mentioned	released	option_probability
Clef	imcs21	test	10771643	symptom_271	10771643	0.01531224	18.127003374975175	not_mentioned	0.88	not_mentioned	correct	ok	not_mentioned	released	option_probability
Clef	imcs21	test	10771643	symptom_272	10771643	0.01531224	18.127003374975175	not_mentioned	0.9344	not_mentioned	correct	ok	not_mentioned	released	option_probability
Clef	imcs21	test	10771643	symptom_273	10771643	0.01531224	18.127003374975175	not_mentioned	0.9515	not_mentioned	correct	ok	not_mentioned	released	option_probability
Clef	imcs21	test	10771643	symptom_274	10771643	0.01531224	18.127003374975175	not_mentioned	0.8876	not_mentioned	correct	ok	not_mentioned	released	option_probability
Clef	imcs21	test	10771643	symptom_275	10771643	0.01531224	18.127003374975175	not_mentioned	0.7205	not_mentioned	correct	ok	not_mentioned	released	option_probability
Clef	imcs21	test	10771643	symptom_276	10771643	0.01531224	18.127003374975175	not_mentioned	0.9364	not_mentioned	correct	ok	not_mentioned	released	option_probability
Clef	imcs21	test	10771643	symptom_277	10771643	0.01531224	18.127003374975175	not_mentioned	0.8072	not_mentioned	correct	ok	not_mentioned	released	option_probability
Clef	imcs21	test	10771643	symptom_278	10771643	0.01531224	18.127003374975175	not_mentioned	0.9453	not_mentioned	correct	ok	not_mentioned	released	option_probability
Clef	imcs21	test	10771643	symptom_279	10771643	0.01531224	18.127003374975175	not_mentioned	0.8068	not_mentioned	correct	ok	not_mentioned	released	option_probability
Clef	imcs21	test	10771643	symptom_280	10771643	0.01531224	18.127003374975175	not_mentioned	0.9639	not_mentioned	correct	ok	not_mentioned	released	option_probability
Clef	imcs21	test	10771643	symptom_281	10771643	0.01531224	18.127003374975175	not_mentioned	0.8682	not_mentioned	correct	ok	not_mentioned	released	option_probability
Clef	imcs21	test	10771643	symptom_282	10771643	0.01531224	18.127003374975175	not_mentioned	0.9495	not_mentioned	correct	ok	not_mentioned	released	option_probability
Clef	imcs21	test	10771643	symptom_283	10771643	0.01531224	18.127003374975175	not_mentioned	0.7837	not_mentioned	correct	ok	not_mentioned	released	option_probability
Clef	imcs21	test	10771643	symptom_284	10771643	0.01531224	18.127003374975175	not_mentioned	0.9162	not_mentioned	correct	ok	not_mentioned	released	option_probability
Clef	imcs21	test	10771643	symptom_285	10771643	0.01531224	18.127003374975175	not_mentioned	0.9003	not_mentioned	correct	ok	not_mentioned	released	option_probability
Clef	imcs21	test	10771643	symptom_286	10771643	0.01531224	18.127003374975175	not_mentioned	0.9264	not_mentioned	correct	ok	not_mentioned	released	option_probability
Clef	imcs21	test	10771643	symptom_287	10771643	0.01531224	18.127003374975175	not_mentioned	0.9114	not_mentioned	correct	ok	not_mentioned	released	option_probability
Clef	imcs21	test	10771643	symptom_288	10771643	0.01531224	18.127003374975175	not_mentioned	0.8936	not_mentioned	correct	ok	not_mentioned	released	option_probability
Clef	imcs21	test	10771643	symptom_289	10771643	0.01531224	18.127003374975175	not_mentioned	0.8017	not_mentioned	correct	ok	not_mentioned	released	option_probability
Clef	imcs21	test	10771643	symptom_290	10771643	0.01531224	18.127003374975175	not_mentioned	0.923	not_mentioned	correct	ok	not_mentioned	released	option_probability
Clef	imcs21	test	10771643	symptom_291	10771643	0.01531224	18.127003374975175	not_mentioned	0.9246	not_mentioned	correct	ok	not_mentioned	released	option_probability
Clef	imcs21	test	10771643	symptom_292	10771643	0.01531224	18.127003374975175	not_mentioned	0.6492	not_mentioned	correct	ok	not_mentioned	released	option_probability
Clef	imcs21	test	10771643	symptom_293	10771643	0.01531224	18.127003374975175	not_mentioned	0.9593	not_mentioned	correct	ok	not_mentioned	released	option_probability
Clef	imcs21	test	10771643	symptom_294	10771643	0.01531224	18.127003374975175	not_mentioned	0.9334	not_mentioned	correct	ok	not_mentioned	released	option_probability
Clef	imcs21	test	10771643	symptom_295	10771643	0.01531224	18.127003374975175	not_mentioned	0.9297	not_mentioned	correct	ok	not_mentioned	released	option_probability
Clef	imcs21	test	10771643	symptom_296	10771643	0.01531224	18.127003374975175	not_mentioned	0.9398	not_mentioned	correct	ok	not_mentioned	released	option_probability
Clef	imcs21	test	10771643	symptom_297	10771643	0.01531224	18.127003374975175	not_mentioned	0.9277	not_mentioned	correct	ok	not_mentioned	released	option_probability
Clef	imcs21	test	10771643	symptom_298	10771643	0.01531224	18.127003374975175	not_mentioned	0.9313	not_mentioned	correct	ok	not_mentioned	released	option_probability
Clef	imcs21	test	10771643	symptom_299	10771643	0.01531224	18.127003374975175	not_mentioned	0.8939	not_mentioned	correct	ok	not_mentioned	released	option_probability
Clef	imcs21	test	10771643	symptom_300	10771643	0.01531224	18.127003374975175	not_mentioned	0.8585	not_mentioned	correct	ok	not_mentioned	released	option_probability
Clef	imcs21	test	10771643	symptom_301	10771643	0.01531224	18.127003374975175	not_mentioned	0.8864	not_mentioned	correct	ok	not_mentioned	released	option_probability
Clef	imcs21	test	10771643	symptom_302	10771643	0.01531224	18.127003374975175	not_mentioned	0.9028	not_mentioned	correct	ok	not_mentioned	released	option_probability
Clef	imcs21	test	10771643	symptom_303	10771643	0.01531224	18.127003374975175	not_mentioned	0.9346	not_mentioned	correct	ok	not_mentioned	released	option_probability
Clef	imcs21	test	10771643	symptom_304	10771643	0.01531224	18.127003374975175	not_mentioned	0.8901	not_mentioned	correct	ok	not_mentioned	released	option_probability
Clef	imcs21	test	10771643	symptom_305	10771643	0.01531224	18.127003374975175	not_mentioned	0.9737	not_mentioned	correct	ok	not_mentioned	released	option_probability
Clef	imcs21	test	10771643	symptom_306	10771643	0.01531224	18.127003374975175	not_mentioned	0.7643	not_mentioned	correct	ok	not_mentioned	released	option_probability
Clef	imcs21	test	10771643	symptom_307	10771643	0.01531224	18.127003374975175	not_mentioned	0.9152	not_mentioned	correct	ok	not_mentioned	released	option_probability
Clef	imcs21	test	10771643	symptom_308	10771643	0.01531224	18.127003374975175	not_mentioned	0.9498	not_mentioned	correct	ok	not_mentioned	released	option_probability
Clef	imcs21	test	10771643	symptom_309	10771643	0.01531224	18.127003374975175	not_mentioned	0.898	not_mentioned	correct	ok	not_mentioned	released	option_probability
Clef	imcs21	test	10771643	symptom_310	10771643	0.01531224	18.127003374975175	not_mentioned	0.9505	not_mentioned	correct	ok	not_mentioned	released	option_probability
Clef	imcs21	test	10771643	symptom_311	10771643	0.01531224	18.127003374975175	not_mentioned	0.8888	not_mentioned	correct	ok	not_mentioned	released	option_probability
Clef	imcs21	test	10771643	symptom_312	10771643	0.01531224	18.127003374975175	not_mentioned	0.8829	not_mentioned	correct	ok	not_mentioned	released	option_probability
Clef	imcs21	test	10771643	symptom_313	10771643	0.01531224	18.127003374975175	not_mentioned	0.8538	not_mentioned	correct	ok	not_mentioned	released	option_probability
Clef	imcs21	test	10771643	symptom_314	10771643	0.01531224	18.127003374975175	not_mentioned	0.8766	not_mentioned	correct	ok	not_mentioned	released	option_probability
Clef	imcs21	test	10771643	symptom_315	10771643	0.01531224	18.127003374975175	not_mentioned	0.8427	not_mentioned	correct	ok	not_mentioned	released	option_probability
Clef	imcs21	test	10771643	symptom_316	10771643	0.01531224	18.127003374975175	not_mentioned	0.8655	not_mentioned	correct	ok	not_mentioned	released	option_probability
Clef	imcs21	test	10771643	symptom_317	10771643	0.01531224	18.127003374975175	not_mentioned	0.9316	not_mentioned	correct	ok	not_mentioned	released	option_probability
Clef	imcs21	test	10771643	symptom_318	10771643	0.01531224	18.127003374975175	not_mentioned	0.9577	not_mentioned	correct	ok	not_mentioned	released	option_probability
Clef	imcs21	test	10771643	symptom_319	10771643	0.01531224	18.127003374975175	not_mentioned	0.7865	not_mentioned	correct	ok	not_mentioned	released	option_probability
Clef	imcs21	test	10771643	symptom_320	10771643	0.01531224	18.127003374975175	not_mentioned	0.7279	not_mentioned	correct	ok	not_mentioned	released	option_probability
Clef	imcs21	test	10771643	symptom_321	10771643	0.01531224	18.127003374975175	not_mentioned	0.9194	not_mentioned	correct	ok	not_mentioned	released	option_probability
Clef	imcs21	test	10771643	symptom_322	10771643	0.01531224	18.127003374975175	not_mentioned	0.9514	not_mentioned	correct	ok	not_mentioned	released	option_probability
Clef	imcs21	test	10771643	symptom_323	10771643	0.01531224	18.127003374975175	not_mentioned	0.8911	not_mentioned	correct	ok	not_mentioned	released	option_probability
Clef	imcs21	test	10771643	symptom_324	10771643	0.01531224	18.127003374975175	not_mentioned	0.9484	not_mentioned	correct	ok	not_mentioned	released	option_probability
Clef	imcs21	test	10771643	symptom_325	10771643	0.01531224	18.127003374975175	not_mentioned	0.9208	not_mentioned	correct	ok	not_mentioned	released	option_probability
Clef	imcs21	test	10771643	symptom_326	10771643	0.01531224	18.127003374975175	not_mentioned	0.8337	not_mentioned	correct	ok	not_mentioned	released	option_probability
Clef	imcs21	test	10771643	symptom_327	10771643	0.01531224	18.127003374975175	not_mentioned	0.8552	not_mentioned	correct	ok	not_mentioned	released	option_probability
Clef	imcs21	test	10771643	symptom_328	10771643	0.01531224	18.127003374975175	not_mentioned	0.7491	not_mentioned	correct	ok	not_mentioned	released	option_probability
Clef	imcs21	test	10771643	symptom_329	10771643	0.01531224	18.127003374975175	not_mentioned	0.9451	not_mentioned	correct	ok	not_mentioned	released	option_probability
Clef	imcs21	test	10771643	symptom_330	10771643	0.01531224	18.127003374975175	not_mentioned	0.9496	not_mentioned	correct	ok	not_mentioned	released	option_probability
Clef	imcs21	test	10771695	symptom_000	10771695	0.01523016	19.424008124973625	not_mentioned	0.5750000000000001	not_mentioned	correct	ok	not_mentioned	released	option_probability
Clef	imcs21	test	10771695	symptom_001	10771695	0.01523016	19.424008124973625	not_mentioned	0.9456	not_mentioned	correct	ok	not_mentioned	released	option_probability
Clef	imcs21	test	10771695	symptom_002	10771695	0.01523016	19.424008124973625	not_mentioned	0.9551	not_mentioned	correct	ok	not_mentioned	released	option_probability
Clef	imcs21	test	10771695	symptom_003	10771695	0.01523016	19.424008124973625	not_mentioned	0.875	not_mentioned	correct	ok	not_mentioned	released	option_probability
Clef	imcs21	test	10771695	symptom_004	10771695	0.01523016	19.424008124973625	not_mentioned	0.5603	not_mentioned	correct	ok	not_mentioned	released	option_probability
Clef	imcs21	test	10771695	symptom_005	10771695	0.01523016	19.424008124973625	not_mentioned	0.8262	not_mentioned	correct	ok	not_mentioned	released	option_probability
Clef	imcs21	test	10771695	symptom_006	10771695	0.01523016	19.424008124973625	negative	0.9626	positive	incorrect	ok	positive	released	option_probability
Clef	imcs21	test	10771695	symptom_007	10771695	0.01523016	19.424008124973625	not_mentioned	0.9569	not_mentioned	correct	ok	not_mentioned	released	option_probability
Clef	imcs21	test	10771695	symptom_008	10771695	0.01523016	19.424008124973625	not_mentioned	0.5444	not_mentioned	correct	ok	not_mentioned	released	option_probability
Clef	imcs21	test	10771695	symptom_009	10771695	0.01523016	19.424008124973625	not_mentioned	0.825	not_mentioned	correct	ok	not_mentioned	released	option_probability
Clef	imcs21	test	10771695	symptom_010	10771695	0.01523016	19.424008124973625	not_mentioned	0.3375	not_mentioned	correct	ok	not_mentioned	released	option_probability
Clef	imcs21	test	10771695	symptom_011	10771695	0.01523016	19.424008124973625	not_mentioned	0.712	not_mentioned	correct	ok	not_mentioned	released	option_probability
Clef	imcs21	test	10771695	symptom_012	10771695	0.01523016	19.424008124973625	not_mentioned	0.8795	not_mentioned	correct	ok	not_mentioned	released	option_probability
Clef	imcs21	test	10771695	symptom_013	10771695	0.01523016	19.424008124973625	not_mentioned	0.8208	not_mentioned	correct	ok	not_mentioned	released	option_probability
Clef	imcs21	test	10771695	symptom_014	10771695	0.01523016	19.424008124973625	not_mentioned	0.7748	not_mentioned	correct	ok	not_mentioned	released	option_probability
Clef	imcs21	test	10771695	symptom_015	10771695	0.01523016	19.424008124973625	not_mentioned	0.9205	not_mentioned	correct	ok	not_mentioned	released	option_probability
Clef	imcs21	test	10771695	symptom_016	10771695	0.01523016	19.424008124973625	not_mentioned	0.862	not_mentioned	correct	ok	not_mentioned	released	option_probability
Clef	imcs21	test	10771695	symptom_017	10771695	0.01523016	19.424008124973625	not_mentioned	0.9455	not_mentioned	correct	ok	not_mentioned	released	option_probability
Clef	imcs21	test	10771695	symptom_018	10771695	0.01523016	19.424008124973625	not_mentioned	0.4336	positive	incorrect	ok	positive	released	option_probability
Clef	imcs21	test	10771695	symptom_019	10771695	0.01523016	19.424008124973625	not_mentioned	0.8477	not_mentioned	correct	ok	not_mentioned	released	option_probability
Clef	imcs21	test	10771695	symptom_020	10771695	0.01523016	19.424008124973625	positive	0.6218	not_mentioned	incorrect	ok	not_mentioned	released	option_probability
Clef	imcs21	test	10771695	symptom_021	10771695	0.01523016	19.424008124973625	not_mentioned	0.9051	not_mentioned	correct	ok	not_mentioned	released	option_probability
Clef	imcs21	test	10771695	symptom_022	10771695	0.01523016	19.424008124973625	not_mentioned	0.9296	not_mentioned	correct	ok	not_mentioned	released	option_probability
Clef	imcs21	test	10771695	symptom_023	10771695	0.01523016	19.424008124973625	negative	0.3674	positive	incorrect	ok	positive	released	option_probability
Clef	imcs21	test	10771695	symptom_024	10771695	0.01523016	19.424008124973625	not_mentioned	0.7915	not_mentioned	correct	ok	not_mentioned	released	option_probability
Clef	imcs21	test	10771695	symptom_025	10771695	0.01523016	19.424008124973625	not_mentioned	0.9021	not_mentioned	correct	ok	not_mentioned	released	option_probability
Clef	imcs21	test	10771695	symptom_026	10771695	0.01523016	19.424008124973625	not_mentioned	0.9351	not_mentioned	correct	ok	not_mentioned	released	option_probability
Clef	imcs21	test	10771695	symptom_027	10771695	0.01523016	19.424008124973625	not_mentioned	0.826	not_mentioned	correct	ok	not_mentioned	released	option_probability
Clef	imcs21	test	10771695	symptom_028	10771695	0.01523016	19.424008124973625	not_mentioned	0.9004	not_mentioned	correct	ok	not_mentioned	released	option_probability
Clef	imcs21	test	10771695	symptom_029	10771695	0.01523016	19.424008124973625	not_mentioned	0.6781	not_mentioned	correct	ok	not_mentioned	released	option_probability
Clef	imcs21	test	10771695	symptom_030	10771695	0.01523016	19.424008124973625	not_mentioned	0.8791	not_mentioned	correct	ok	not_mentioned	released	option_probability
Clef	imcs21	test	10771695	symptom_031	10771695	0.01523016	19.424008124973625	not_mentioned	0.7472	not_mentioned	correct	ok	not_mentioned	released	option_probability
Clef	imcs21	test	10771695	symptom_032	10771695	0.01523016	19.424008124973625	not_mentioned	0.8144	not_mentioned	correct	ok	not_mentioned	released	option_probability
Clef	imcs21	test	10771695	symptom_033	10771695	0.01523016	19.424008124973625	not_mentioned	0.9579	not_mentioned	correct	ok	not_mentioned	released	option_probability
Clef	imcs21	test	10771695	symptom_034	10771695	0.01523016	19.424008124973625	positive	0.8988	positive	correct	ok	positive	released	option_probability
Clef	imcs21	test	10771695	symptom_035	10771695	0.01523016	19.424008124973625	not_mentioned	0.9509	not_mentioned	correct	ok	not_mentioned	released	option_probability
Clef	imcs21	test	10771695	symptom_036	10771695	0.01523016	19.424008124973625	not_mentioned	0.7217	not_mentioned	correct	ok	not_mentioned	released	option_probability
Clef	imcs21	test	10771695	symptom_037	10771695	0.01523016	19.424008124973625	not_mentioned	0.7577	not_mentioned	correct	ok	not_mentioned	released	option_probability
Clef	imcs21	test	10771695	symptom_038	10771695	0.01523016	19.424008124973625	not_mentioned	0.8244	not_mentioned	correct	ok	not_mentioned	released	option_probability
Clef	imcs21	test	10771695	symptom_039	10771695	0.01523016	19.424008124973625	not_mentioned	0.6589	not_mentioned	correct	ok	not_mentioned	released	option_probability
Clef	imcs21	test	10771695	symptom_040	10771695	0.01523016	19.424008124973625	not_mentioned	0.9356	not_mentioned	correct	ok	not_mentioned	released	option_probability
Clef	imcs21	test	10771695	symptom_041	10771695	0.01523016	19.424008124973625	not_mentioned	0.8953	not_mentioned	correct	ok	not_mentioned	released	option_probability
Clef	imcs21	test	10771695	symptom_042	10771695	0.01523016	19.424008124973625	not_mentioned	0.8627	not_mentioned	correct	ok	not_mentioned	released	option_probability
Clef	imcs21	test	10771695	symptom_043	10771695	0.01523016	19.424008124973625	not_mentioned	0.5341	not_mentioned	correct	ok	not_mentioned	released	option_probability
Clef	imcs21	test	10771695	symptom_044	10771695	0.01523016	19.424008124973625	not_mentioned	0.9263	not_mentioned	correct	ok	not_mentioned	released	option_probability
Clef	imcs21	test	10771695	symptom_045	10771695	0.01523016	19.424008124973625	not_mentioned	0.782	not_mentioned	correct	ok	not_mentioned	released	option_probability
Clef	imcs21	test	10771695	symptom_046	10771695	0.01523016	19.424008124973625	not_mentioned	0.8911	not_mentioned	correct	ok	not_mentioned	released	option_probability
Clef	imcs21	test	10771695	symptom_047	10771695	0.01523016	19.424008124973625	not_mentioned	0.6113	not_mentioned	correct	ok	not_mentioned	released	option_probability
Clef	imcs21	test	10771695	symptom_048	10771695	0.01523016	19.424008124973625	not_mentioned	0.9057	not_mentioned	correct	ok	not_mentioned	released	option_probability
Clef	imcs21	test	10771695	symptom_049	10771695	0.01523016	19.424008124973625	not_mentioned	0.8753	not_mentioned	correct	ok	not_mentioned	released	option_probability
Clef	imcs21	test	10771695	symptom_050	10771695	0.01523016	19.424008124973625	not_mentioned	0.7313	not_mentioned	correct	ok	not_mentioned	released	option_probability
Clef	imcs21	test	10771695	symptom_051	10771695	0.01523016	19.424008124973625	not_mentioned	0.81	not_mentioned	correct	ok	not_mentioned	released	option_probability
Clef	imcs21	test	10771695	symptom_052	10771695	0.01523016	19.424008124973625	not_mentioned	0.9321	not_mentioned	correct	ok	not_mentioned	released	option_probability
Clef	imcs21	test	10771695	symptom_053	10771695	0.01523016	19.424008124973625	not_mentioned	0.8631	not_mentioned	correct	ok	not_mentioned	released	option_probability
Clef	imcs21	test	10771695	symptom_054	10771695	0.01523016	19.424008124973625	negative	0.6556	not_mentioned	incorrect	ok	not_mentioned	released	option_probability
Clef	imcs21	test	10771695	symptom_055	10771695	0.01523016	19.424008124973625	not_mentioned	0.8832	not_mentioned	correct	ok	not_mentioned	released	option_probability
Clef	imcs21	test	10771695	symptom_056	10771695	0.01523016	19.424008124973625	not_mentioned	0.8721	not_mentioned	correct	ok	not_mentioned	released	option_probability
Clef	imcs21	test	10771695	symptom_057	10771695	0.01523016	19.424008124973625	not_mentioned	0.8639	not_mentioned	correct	ok	not_mentioned	released	option_probability
Clef	imcs21	test	10771695	symptom_058	10771695	0.01523016	19.424008124973625	positive	0.3563	not_mentioned	incorrect	ok	not_mentioned	released	option_probability
Clef	imcs21	test	10771695	symptom_059	10771695	0.01523016	19.424008124973625	not_mentioned	0.8248	not_mentioned	correct	ok	not_mentioned	released	option_probability
Clef	imcs21	test	10771695	symptom_060	10771695	0.01523016	19.424008124973625	not_mentioned	0.6797	not_mentioned	correct	ok	not_mentioned	released	option_probability
Clef	imcs21	test	10771695	symptom_061	10771695	0.01523016	19.424008124973625	not_mentioned	0.8561	not_mentioned	correct	ok	not_mentioned	released	option_probability
Clef	imcs21	test	10771695	symptom_062	10771695	0.01523016	19.424008124973625	not_mentioned	0.8333	not_mentioned	correct	ok	not_mentioned	released	option_probability
Clef	imcs21	test	10771695	symptom_063	10771695	0.01523016	19.424008124973625	not_mentioned	0.6994	not_mentioned	correct	ok	not_mentioned	released	option_probability
Clef	imcs21	test	10771695	symptom_064	10771695	0.01523016	19.424008124973625	not_mentioned	0.7266	not_mentioned	correct	ok	not_mentioned	released	option_probability
Clef	imcs21	test	10771695	symptom_065	10771695	0.01523016	19.424008124973625	not_mentioned	0.9762	not_mentioned	correct	ok	not_mentioned	released	option_probability
Clef	imcs21	test	10771695	symptom_066	10771695	0.01523016	19.424008124973625	not_mentioned	0.8874	not_mentioned	correct	ok	not_mentioned	released	option_probability
Clef	imcs21	test	10771695	symptom_067	10771695	0.01523016	19.424008124973625	not_mentioned	0.9443	not_mentioned	correct	ok	not_mentioned	released	option_probability
Clef	imcs21	test	10771695	symptom_068	10771695	0.01523016	19.424008124973625	not_mentioned	0.9306	not_mentioned	correct	ok	not_mentioned	released	option_probability
Clef	imcs21	test	10771695	symptom_069	10771695	0.01523016	19.424008124973625	not_mentioned	0.9405	not_mentioned	correct	ok	not_mentioned	released	option_probability
Clef	imcs21	test	10771695	symptom_070	10771695	0.01523016	19.424008124973625	not_mentioned	0.6364	not_mentioned	correct	ok	not_mentioned	released	option_probability
Clef	imcs21	test	10771695	symptom_071	10771695	0.01523016	19.424008124973625	not_mentioned	0.8448	not_mentioned	correct	ok	not_mentioned	released	option_probability
Clef	imcs21	test	10771695	symptom_072	10771695	0.01523016	19.424008124973625	not_mentioned	0.8643	not_mentioned	correct	ok	not_mentioned	released	option_probability
Clef	imcs21	test	10771695	symptom_073	10771695	0.01523016	19.424008124973625	not_mentioned	0.894	not_mentioned	correct	ok	not_mentioned	released	option_probability
Clef	imcs21	test	10771695	symptom_074	10771695	0.01523016	19.424008124973625	not_mentioned	0.8284	not_mentioned	correct	ok	not_mentioned	released	option_probability
Clef	imcs21	test	10771695	symptom_075	10771695	0.01523016	19.424008124973625	not_mentioned	0.8932	not_mentioned	correct	ok	not_mentioned	released	option_probability
Clef	imcs21	test	10771695	symptom_076	10771695	0.01523016	19.424008124973625	not_mentioned	0.6916	not_mentioned	correct	ok	not_mentioned	released	option_probability
Clef	imcs21	test	10771695	symptom_077	10771695	0.01523016	19.424008124973625	not_mentioned	0.9396	not_mentioned	correct	ok	not_mentioned	released	option_probability
Clef	imcs21	test	10771695	symptom_078	10771695	0.01523016	19.424008124973625	not_mentioned	0.8038	not_mentioned	correct	ok	not_mentioned	released	option_probability
Clef	imcs21	test	10771695	symptom_079	10771695	0.01523016	19.424008124973625	not_mentioned	0.7865	not_mentioned	correct	ok	not_mentioned	released	option_probability
Clef	imcs21	test	10771695	symptom_080	10771695	0.01523016	19.424008124973625	not_mentioned	0.8912	not_mentioned	correct	ok	not_mentioned	released	option_probability
Clef	imcs21	test	10771695	symptom_081	10771695	0.01523016	19.424008124973625	not_mentioned	0.9019	not_mentioned	correct	ok	not_mentioned	released	option_probability
Clef	imcs21	test	10771695	symptom_082	10771695	0.01523016	19.424008124973625	not_mentioned	0.8433	not_mentioned	correct	ok	not_mentioned	released	option_probability
Clef	imcs21	test	10771695	symptom_083	10771695	0.01523016	19.424008124973625	not_mentioned	0.8868	not_mentioned	correct	ok	not_mentioned	released	option_probability
Clef	imcs21	test	10771695	symptom_084	10771695	0.01523016	19.424008124973625	not_mentioned	0.9045	not_mentioned	correct	ok	not_mentioned	released	option_probability
Clef	imcs21	test	10771695	symptom_085	10771695	0.01523016	19.424008124973625	not_mentioned	0.801	not_mentioned	correct	ok	not_mentioned	released	option_probability
Clef	imcs21	test	10771695	symptom_086	10771695	0.01523016	19.424008124973625	not_mentioned	0.4073	positive	incorrect	ok	positive	released	option_probability
Clef	imcs21	test	10771695	symptom_087	10771695	0.01523016	19.424008124973625	not_mentioned	0.9172	not_mentioned	correct	ok	not_mentioned	released	option_probability
Clef	imcs21	test	10771695	symptom_088	10771695	0.01523016	19.424008124973625	not_mentioned	0.8875	not_mentioned	correct	ok	not_mentioned	released	option_probability
Clef	imcs21	test	10771695	symptom_089	10771695	0.01523016	19.424008124973625	not_mentioned	0.6999	not_mentioned	correct	ok	not_mentioned	released	option_probability
Clef	imcs21	test	10771695	symptom_090	10771695	0.01523016	19.424008124973625	not_mentioned	0.9005	not_mentioned	correct	ok	not_mentioned	released	option_probability
Clef	imcs21	test	10771695	symptom_091	10771695	0.01523016	19.424008124973625	not_mentioned	0.8654	not_mentioned	correct	ok	not_mentioned	released	option_probability
Clef	imcs21	test	10771695	symptom_092	10771695	0.01523016	19.424008124973625	not_mentioned	0.5826	not_mentioned	correct	ok	not_mentioned	released	option_probability
Clef	imcs21	test	10771695	symptom_093	10771695	0.01523016	19.424008124973625	not_mentioned	0.9472	not_mentioned	correct	ok	not_mentioned	released	option_probability
Clef	imcs21	test	10771695	symptom_094	10771695	0.01523016	19.424008124973625	not_mentioned	0.566	not_mentioned	correct	ok	not_mentioned	released	option_probability
Clef	imcs21	test	10771695	symptom_095	10771695	0.01523016	19.424008124973625	not_mentioned	0.6438	not_mentioned	correct	ok	not_mentioned	released	option_probability
Clef	imcs21	test	10771695	symptom_096	10771695	0.01523016	19.424008124973625	not_mentioned	0.8228	not_mentioned	correct	ok	not_mentioned	released	option_probability
Clef	imcs21	test	10771695	symptom_097	10771695	0.01523016	19.424008124973625	not_mentioned	0.8672	not_mentioned	correct	ok	not_mentioned	released	option_probability
Clef	imcs21	test	10771695	symptom_098	10771695	0.01523016	19.424008124973625	not_mentioned	0.866	not_mentioned	correct	ok	not_mentioned	released	option_probability
Clef	imcs21	test	10771695	symptom_099	10771695	0.01523016	19.424008124973625	not_mentioned	0.7632	not_mentioned	correct	ok	not_mentioned	released	option_probability
Clef	imcs21	test	10771695	symptom_100	10771695	0.01523016	19.424008124973625	not_mentioned	0.8579	not_mentioned	correct	ok	not_mentioned	released	option_probability
Clef	imcs21	test	10771695	symptom_101	10771695	0.01523016	19.424008124973625	not_mentioned	0.8076	not_mentioned	correct	ok	not_mentioned	released	option_probability
Clef	imcs21	test	10771695	symptom_102	10771695	0.01523016	19.424008124973625	not_mentioned	0.8945	not_mentioned	correct	ok	not_mentioned	released	option_probability
Clef	imcs21	test	10771695	symptom_103	10771695	0.01523016	19.424008124973625	not_mentioned	0.8251	not_mentioned	correct	ok	not_mentioned	released	option_probability
Clef	imcs21	test	10771695	symptom_104	10771695	0.01523016	19.424008124973625	not_mentioned	0.8418	not_mentioned	correct	ok	not_mentioned	released	option_probability
Clef	imcs21	test	10771695	symptom_105	10771695	0.01523016	19.424008124973625	not_mentioned	0.8845	not_mentioned	correct	ok	not_mentioned	released	option_probability
Clef	imcs21	test	10771695	symptom_106	10771695	0.01523016	19.424008124973625	not_mentioned	0.6864	not_mentioned	correct	ok	not_mentioned	released	option_probability
Clef	imcs21	test	10771695	symptom_107	10771695	0.01523016	19.424008124973625	not_mentioned	0.8152	not_mentioned	correct	ok	not_mentioned	released	option_probability
Clef	imcs21	test	10771695	symptom_108	10771695	0.01523016	19.424008124973625	not_mentioned	0.7432	not_mentioned	correct	ok	not_mentioned	released	option_probability
Clef	imcs21	test	10771695	symptom_109	10771695	0.01523016	19.424008124973625	not_mentioned	0.7184	not_mentioned	correct	ok	not_mentioned	released	option_probability
Clef	imcs21	test	10771695	symptom_110	10771695	0.01523016	19.424008124973625	not_mentioned	0.8584	not_mentioned	correct	ok	not_mentioned	released	option_probability
Clef	imcs21	test	10771695	symptom_111	10771695	0.01523016	19.424008124973625	not_mentioned	0.803	not_mentioned	correct	ok	not_mentioned	released	option_probability
Clef	imcs21	test	10771695	symptom_112	10771695	0.01523016	19.424008124973625	not_mentioned	0.8883	not_mentioned	correct	ok	not_mentioned	released	option_probability
Clef	imcs21	test	10771695	symptom_113	10771695	0.01523016	19.424008124973625	not_mentioned	0.8064	not_mentioned	correct	ok	not_mentioned	released	option_probability
Clef	imcs21	test	10771695	symptom_114	10771695	0.01523016	19.424008124973625	not_mentioned	0.9505	not_mentioned	correct	ok	not_mentioned	released	option_probability
Clef	imcs21	test	10771695	symptom_115	10771695	0.01523016	19.424008124973625	not_mentioned	0.7776	not_mentioned	correct	ok	not_mentioned	released	option_probability
Clef	imcs21	test	10771695	symptom_116	10771695	0.01523016	19.424008124973625	not_mentioned	0.7832	not_mentioned	correct	ok	not_mentioned	released	option_probability
Clef	imcs21	test	10771695	symptom_117	10771695	0.01523016	19.424008124973625	not_mentioned	0.9348	not_mentioned	correct	ok	not_mentioned	released	option_probability
Clef	imcs21	test	10771695	symptom_118	10771695	0.01523016	19.424008124973625	not_mentioned	0.843	not_mentioned	correct	ok	not_mentioned	released	option_probability
Clef	imcs21	test	10771695	symptom_119	10771695	0.01523016	19.424008124973625	not_mentioned	0.7292	not_mentioned	correct	ok	not_mentioned	released	option_probability
Clef	imcs21	test	10771695	symptom_120	10771695	0.01523016	19.424008124973625	not_mentioned	0.8623	not_mentioned	correct	ok	not_mentioned	released	option_probability
Clef	imcs21	test	10771695	symptom_121	10771695	0.01523016	19.424008124973625	not_mentioned	0.6717	not_mentioned	correct	ok	not_mentioned	released	option_probability
Clef	imcs21	test	10771695	symptom_122	10771695	0.01523016	19.424008124973625	not_mentioned	0.8394	not_mentioned	correct	ok	not_mentioned	released	option_probability
Clef	imcs21	test	10771695	symptom_123	10771695	0.01523016	19.424008124973625	not_mentioned	0.7648	not_mentioned	correct	ok	not_mentioned	released	option_probability
Clef	imcs21	test	10771695	symptom_124	10771695	0.01523016	19.424008124973625	not_mentioned	0.4366	not_mentioned	correct	ok	not_mentioned	released	option_probability
Clef	imcs21	test	10771695	symptom_125	10771695	0.01523016	19.424008124973625	not_mentioned	0.874	not_mentioned	correct	ok	not_mentioned	released	option_probability
Clef	imcs21	test	10771695	symptom_126	10771695	0.01523016	19.424008124973625	not_mentioned	0.9682	not_mentioned	correct	ok	not_mentioned	released	option_probability
Clef	imcs21	test	10771695	symptom_127	10771695	0.01523016	19.424008124973625	not_mentioned	0.8672	not_mentioned	correct	ok	not_mentioned	released	option_probability
Clef	imcs21	test	10771695	symptom_128	10771695	0.01523016	19.424008124973625	not_mentioned	0.8117	not_mentioned	correct	ok	not_mentioned	released	option_probability
Clef	imcs21	test	10771695	symptom_129	10771695	0.01523016	19.424008124973625	not_mentioned	0.9527	not_mentioned	correct	ok	not_mentioned	released	option_probability
Clef	imcs21	test	10771695	symptom_130	10771695	0.01523016	19.424008124973625	not_mentioned	0.9358	not_mentioned	correct	ok	not_mentioned	released	option_probability
Clef	imcs21	test	10771695	symptom_131	10771695	0.01523016	19.424008124973625	not_mentioned	0.8887	not_mentioned	correct	ok	not_mentioned	released	option_probability
Clef	imcs21	test	10771695	symptom_132	10771695	0.01523016	19.424008124973625	not_mentioned	0.9536	not_mentioned	correct	ok	not_mentioned	released	option_probability
Clef	imcs21	test	10771695	symptom_133	10771695	0.01523016	19.424008124973625	not_mentioned	0.8653	not_mentioned	correct	ok	not_mentioned	released	option_probability
Clef	imcs21	test	10771695	symptom_134	10771695	0.01523016	19.424008124973625	not_mentioned	0.967	not_mentioned	correct	ok	not_mentioned	released	option_probability
Clef	imcs21	test	10771695	symptom_135	10771695	0.01523016	19.424008124973625	not_mentioned	0.9353	not_mentioned	correct	ok	not_mentioned	released	option_probability
Clef	imcs21	test	10771695	symptom_136	10771695	0.01523016	19.424008124973625	not_mentioned	0.9423	not_mentioned	correct	ok	not_mentioned	released	option_probability
Clef	imcs21	test	10771695	symptom_137	10771695	0.01523016	19.424008124973625	not_mentioned	0.7815	not_mentioned	correct	ok	not_mentioned	released	option_probability
Clef	imcs21	test	10771695	symptom_138	10771695	0.01523016	19.424008124973625	not_mentioned	0.8474	not_mentioned	correct	ok	not_mentioned	released	option_probability
Clef	imcs21	test	10771695	symptom_139	10771695	0.01523016	19.424008124973625	not_mentioned	0.96	not_mentioned	correct	ok	not_mentioned	released	option_probability
Clef	imcs21	test	10771695	symptom_140	10771695	0.01523016	19.424008124973625	not_mentioned	0.9392	not_mentioned	correct	ok	not_mentioned	released	option_probability
Clef	imcs21	test	10771695	symptom_141	10771695	0.01523016	19.424008124973625	not_mentioned	0.8454	not_mentioned	correct	ok	not_mentioned	released	option_probability
Clef	imcs21	test	10771695	symptom_142	10771695	0.01523016	19.424008124973625	not_mentioned	0.9219	not_mentioned	correct	ok	not_mentioned	released	option_probability
Clef	imcs21	test	10771695	symptom_143	10771695	0.01523016	19.424008124973625	not_mentioned	0.9423	not_mentioned	correct	ok	not_mentioned	released	option_probability
Clef	imcs21	test	10771695	symptom_144	10771695	0.01523016	19.424008124973625	not_mentioned	0.8735	not_mentioned	correct	ok	not_mentioned	released	option_probability
Clef	imcs21	test	10771695	symptom_145	10771695	0.01523016	19.424008124973625	not_mentioned	0.9512	not_mentioned	correct	ok	not_mentioned	released	option_probability
Clef	imcs21	test	10771695	symptom_146	10771695	0.01523016	19.424008124973625	not_mentioned	0.8686	not_mentioned	correct	ok	not_mentioned	released	option_probability
Clef	imcs21	test	10771695	symptom_147	10771695	0.01523016	19.424008124973625	not_mentioned	0.929	not_mentioned	correct	ok	not_mentioned	released	option_probability
Clef	imcs21	test	10771695	symptom_148	10771695	0.01523016	19.424008124973625	not_mentioned	0.9591	not_mentioned	correct	ok	not_mentioned	released	option_probability
Clef	imcs21	test	10771695	symptom_149	10771695	0.01523016	19.424008124973625	not_mentioned	0.8657	not_mentioned	correct	ok	not_mentioned	released	option_probability
Clef	imcs21	test	10771695	symptom_150	10771695	0.01523016	19.424008124973625	not_mentioned	0.9602	not_mentioned	correct	ok	not_mentioned	released	option_probability
Clef	imcs21	test	10771695	symptom_151	10771695	0.01523016	19.424008124973625	not_mentioned	0.9586	not_mentioned	correct	ok	not_mentioned	released	option_probability
Clef	imcs21	test	10771695	symptom_152	10771695	0.01523016	19.424008124973625	not_mentioned	0.9342	not_mentioned	correct	ok	not_mentioned	released	option_probability
Clef	imcs21	test	10771695	symptom_153	10771695	0.01523016	19.424008124973625	not_mentioned	0.8889	not_mentioned	correct	ok	not_mentioned	released	option_probability
Clef	imcs21	test	10771695	symptom_154	10771695	0.01523016	19.424008124973625	not_mentioned	0.9172	not_mentioned	correct	ok	not_mentioned	released	option_probability
Clef	imcs21	test	10771695	symptom_155	10771695	0.01523016	19.424008124973625	not_mentioned	0.8606	not_mentioned	correct	ok	not_mentioned	released	option_probability
Clef	imcs21	test	10771695	symptom_156	10771695	0.01523016	19.424008124973625	not_mentioned	0.9054	not_mentioned	correct	ok	not_mentioned	released	option_probability
Clef	imcs21	test	10771695	symptom_157	10771695	0.01523016	19.424008124973625	not_mentioned	0.8481	not_mentioned	correct	ok	not_mentioned	released	option_probability
Clef	imcs21	test	10771695	symptom_158	10771695	0.01523016	19.424008124973625	not_mentioned	0.8654	not_mentioned	correct	ok	not_mentioned	released	option_probability
Clef	imcs21	test	10771695	symptom_159	10771695	0.01523016	19.424008124973625	not_mentioned	0.9504	not_mentioned	correct	ok	not_mentioned	released	option_probability
Clef	imcs21	test	10771695	symptom_160	10771695	0.01523016	19.424008124973625	not_mentioned	0.957	not_mentioned	correct	ok	not_mentioned	released	option_probability
Clef	imcs21	test	10771695	symptom_161	10771695	0.01523016	19.424008124973625	not_mentioned	0.768	not_mentioned	correct	ok	not_mentioned	released	option_probability
Clef	imcs21	test	10771695	symptom_162	10771695	0.01523016	19.424008124973625	not_mentioned	0.9321	not_mentioned	correct	ok	not_mentioned	released	option_probability
Clef	imcs21	test	10771695	symptom_163	10771695	0.01523016	19.424008124973625	not_mentioned	0.9525	not_mentioned	correct	ok	not_mentioned	released	option_probability
Clef	imcs21	test	10771695	symptom_164	10771695	0.01523016	19.424008124973625	not_mentioned	0.8024	not_mentioned	correct	ok	not_mentioned	released	option_probability
Clef	imcs21	test	10771695	symptom_165	10771695	0.01523016	19.424008124973625	not_mentioned	0.767	not_mentioned	correct	ok	not_mentioned	released	option_probability
Clef	imcs21	test	10771695	symptom_166	10771695	0.01523016	19.424008124973625	not_mentioned	0.8989	not_mentioned	correct	ok	not_mentioned	released	option_probability
Clef	imcs21	test	10771695	symptom_167	10771695	0.01523016	19.424008124973625	not_mentioned	0.5731	not_mentioned	correct	ok	not_mentioned	released	option_probability
Clef	imcs21	test	10771695	symptom_168	10771695	0.01523016	19.424008124973625	not_mentioned	0.9271	not_mentioned	correct	ok	not_mentioned	released	option_probability
Clef	imcs21	test	10771695	symptom_169	10771695	0.01523016	19.424008124973625	not_mentioned	0.9397	not_mentioned	correct	ok	not_mentioned	released	option_probability
Clef	imcs21	test	10771695	symptom_170	10771695	0.01523016	19.424008124973625	not_mentioned	0.9244	not_mentioned	correct	ok	not_mentioned	released	option_probability
Clef	imcs21	test	10771695	symptom_171	10771695	0.01523016	19.424008124973625	not_mentioned	0.8638	not_mentioned	correct	ok	not_mentioned	released	option_probability
Clef	imcs21	test	10771695	symptom_172	10771695	0.01523016	19.424008124973625	not_mentioned	0.8565	not_mentioned	correct	ok	not_mentioned	released	option_probability
Clef	imcs21	test	10771695	symptom_173	10771695	0.01523016	19.424008124973625	not_mentioned	0.9225	not_mentioned	correct	ok	not_mentioned	released	option_probability
Clef	imcs21	test	10771695	symptom_174	10771695	0.01523016	19.424008124973625	not_mentioned	0.9396	not_mentioned	correct	ok	not_mentioned	released	option_probability
Clef	imcs21	test	10771695	symptom_175	10771695	0.01523016	19.424008124973625	not_mentioned	0.922	not_mentioned	correct	ok	not_mentioned	released	option_probability
Clef	imcs21	test	10771695	symptom_176	10771695	0.01523016	19.424008124973625	not_mentioned	0.9357	not_mentioned	correct	ok	not_mentioned	released	option_probability
Clef	imcs21	test	10771695	symptom_177	10771695	0.01523016	19.424008124973625	not_mentioned	0.8106	not_mentioned	correct	ok	not_mentioned	released	option_probability
Clef	imcs21	test	10771695	symptom_178	10771695	0.01523016	19.424008124973625	not_mentioned	0.9068	not_mentioned	correct	ok	not_mentioned	released	option_probability
Clef	imcs21	test	10771695	symptom_179	10771695	0.01523016	19.424008124973625	not_mentioned	0.8563	not_mentioned	correct	ok	not_mentioned	released	option_probability
Clef	imcs21	test	10771695	symptom_180	10771695	0.01523016	19.424008124973625	not_mentioned	0.9323	not_mentioned	correct	ok	not_mentioned	released	option_probability
Clef	imcs21	test	10771695	symptom_181	10771695	0.01523016	19.424008124973625	not_mentioned	0.8994	not_mentioned	correct	ok	not_mentioned	released	option_probability
Clef	imcs21	test	10771695	symptom_182	10771695	0.01523016	19.424008124973625	not_mentioned	0.8415	not_mentioned	correct	ok	not_mentioned	released	option_probability
Clef	imcs21	test	10771695	symptom_183	10771695	0.01523016	19.424008124973625	not_mentioned	0.9466	not_mentioned	correct	ok	not_mentioned	released	option_probability
Clef	imcs21	test	10771695	symptom_184	10771695	0.01523016	19.424008124973625	not_mentioned	0.9443	not_mentioned	correct	ok	not_mentioned	released	option_probability
Clef	imcs21	test	10771695	symptom_185	10771695	0.01523016	19.424008124973625	not_mentioned	0.8888	not_mentioned	correct	ok	not_mentioned	released	option_probability
Clef	imcs21	test	10771695	symptom_186	10771695	0.01523016	19.424008124973625	not_mentioned	0.9647	not_mentioned	correct	ok	not_mentioned	released	option_probability
Clef	imcs21	test	10771695	symptom_187	10771695	0.01523016	19.424008124973625	not_mentioned	0.9382	not_mentioned	correct	ok	not_mentioned	released	option_probability
Clef	imcs21	test	10771695	symptom_188	10771695	0.01523016	19.424008124973625	not_mentioned	0.9261	not_mentioned	correct	ok	not_mentioned	released	option_probability
Clef	imcs21	test	10771695	symptom_189	10771695	0.01523016	19.424008124973625	not_mentioned	0.9038	not_mentioned	correct	ok	not_mentioned	released	option_probability
Clef	imcs21	test	10771695	symptom_190	10771695	0.01523016	19.424008124973625	not_mentioned	0.8818	not_mentioned	correct	ok	not_mentioned	released	option_probability
Clef	imcs21	test	10771695	symptom_191	10771695	0.01523016	19.424008124973625	not_mentioned	0.9104	not_mentioned	correct	ok	not_mentioned	released	option_probability
Clef	imcs21	test	10771695	symptom_192	10771695	0.01523016	19.424008124973625	not_mentioned	0.8062	not_mentioned	correct	ok	not_mentioned	released	option_probability
Clef	imcs21	test	10771695	symptom_193	10771695	0.01523016	19.424008124973625	not_mentioned	0.9792	not_mentioned	correct	ok	not_mentioned	released	option_probability
Clef	imcs21	test	10771695	symptom_194	10771695	0.01523016	19.424008124973625	not_mentioned	0.9746	not_mentioned	correct	ok	not_mentioned	released	option_probability
Clef	imcs21	test	10771695	symptom_195	10771695	0.01523016	19.424008124973625	not_mentioned	0.9851	not_mentioned	correct	ok	not_mentioned	released	option_probability
Clef	imcs21	test	10771695	symptom_196	10771695	0.01523016	19.424008124973625	not_mentioned	0.9833	not_mentioned	correct	ok	not_mentioned	released	option_probability
Clef	imcs21	test	10771695	symptom_197	10771695	0.01523016	19.424008124973625	not_mentioned	0.926	not_mentioned	correct	ok	not_mentioned	released	option_probability
Clef	imcs21	test	10771695	symptom_198	10771695	0.01523016	19.424008124973625	not_mentioned	0.9675	not_mentioned	correct	ok	not_mentioned	released	option_probability
Clef	imcs21	test	10771695	symptom_199	10771695	0.01523016	19.424008124973625	not_mentioned	0.9408	not_mentioned	correct	ok	not_mentioned	released	option_probability
Clef	imcs21	test	10771695	symptom_200	10771695	0.01523016	19.424008124973625	not_mentioned	0.9244	not_mentioned	correct	ok	not_mentioned	released	option_probability
Clef	imcs21	test	10771695	symptom_201	10771695	0.01523016	19.424008124973625	not_mentioned	0.9705	not_mentioned	correct	ok	not_mentioned	released	option_probability
Clef	imcs21	test	10771695	symptom_202	10771695	0.01523016	19.424008124973625	not_mentioned	0.9413	not_mentioned	correct	ok	not_mentioned	released	option_probability
Clef	imcs21	test	10771695	symptom_203	10771695	0.01523016	19.424008124973625	not_mentioned	0.9578	not_mentioned	correct	ok	not_mentioned	released	option_probability
Clef	imcs21	test	10771695	symptom_204	10771695	0.01523016	19.424008124973625	not_mentioned	0.9507	not_mentioned	correct	ok	not_mentioned	released	option_probability
Clef	imcs21	test	10771695	symptom_205	10771695	0.01523016	19.424008124973625	not_mentioned	0.6872	not_mentioned	correct	ok	not_mentioned	released	option_probability
Clef	imcs21	test	10771695	symptom_206	10771695	0.01523016	19.424008124973625	not_mentioned	0.9146	not_mentioned	correct	ok	not_mentioned	released	option_probability
Clef	imcs21	test	10771695	symptom_207	10771695	0.01523016	19.424008124973625	not_mentioned	0.9351	not_mentioned	correct	ok	not_mentioned	released	option_probability
Clef	imcs21	test	10771695	symptom_208	10771695	0.01523016	19.424008124973625	not_mentioned	0.7772	not_mentioned	correct	ok	not_mentioned	released	option_probability
Clef	imcs21	test	10771695	symptom_209	10771695	0.01523016	19.424008124973625	not_mentioned	0.9064	not_mentioned	correct	ok	not_mentioned	released	option_probability
Clef	imcs21	test	10771695	symptom_210	10771695	0.01523016	19.424008124973625	not_mentioned	0.9317	not_mentioned	correct	ok	not_mentioned	released	option_probability
Clef	imcs21	test	10771695	symptom_211	10771695	0.01523016	19.424008124973625	not_mentioned	0.9623	not_mentioned	correct	ok	not_mentioned	released	option_probability
Clef	imcs21	test	10771695	symptom_212	10771695	0.01523016	19.424008124973625	not_mentioned	0.9188	not_mentioned	correct	ok	not_mentioned	released	option_probability
Clef	imcs21	test	10771695	symptom_213	10771695	0.01523016	19.424008124973625	not_mentioned	0.8742	not_mentioned	correct	ok	not_mentioned	released	option_probability
Clef	imcs21	test	10771695	symptom_214	10771695	0.01523016	19.424008124973625	not_mentioned	0.9365	not_mentioned	correct	ok	not_mentioned	released	option_probability
Clef	imcs21	test	10771695	symptom_215	10771695	0.01523016	19.424008124973625	not_mentioned	0.9241	not_mentioned	correct	ok	not_mentioned	released	option_probability
Clef	imcs21	test	10771695	symptom_216	10771695	0.01523016	19.424008124973625	not_mentioned	0.928	not_mentioned	correct	ok	not_mentioned	released	option_probability
Clef	imcs21	test	10771695	symptom_217	10771695	0.01523016	19.424008124973625	not_mentioned	0.9112	not_mentioned	correct	ok	not_mentioned	released	option_probability
Clef	imcs21	test	10771695	symptom_218	10771695	0.01523016	19.424008124973625	not_mentioned	0.9513	not_mentioned	correct	ok	not_mentioned	released	option_probability
Clef	imcs21	test	10771695	symptom_219	10771695	0.01523016	19.424008124973625	not_mentioned	0.9792	not_mentioned	correct	ok	not_mentioned	released	option_probability
Clef	imcs21	test	10771695	symptom_220	10771695	0.01523016	19.424008124973625	not_mentioned	0.9432	not_mentioned	correct	ok	not_mentioned	released	option_probability
Clef	imcs21	test	10771695	symptom_221	10771695	0.01523016	19.424008124973625	not_mentioned	0.9161	not_mentioned	correct	ok	not_mentioned	released	option_probability
Clef	imcs21	test	10771695	symptom_222	10771695	0.01523016	19.424008124973625	not_mentioned	0.8491	not_mentioned	correct	ok	not_mentioned	released	option_probability
Clef	imcs21	test	10771695	symptom_223	10771695	0.01523016	19.424008124973625	not_mentioned	0.9404	not_mentioned	correct	ok	not_mentioned	released	option_probability
Clef	imcs21	test	10771695	symptom_224	10771695	0.01523016	19.424008124973625	not_mentioned	0.9139	not_mentioned	correct	ok	not_mentioned	released	option_probability
Clef	imcs21	test	10771695	symptom_225	10771695	0.01523016	19.424008124973625	not_mentioned	0.8051	not_mentioned	correct	ok	not_mentioned	released	option_probability
Clef	imcs21	test	10771695	symptom_226	10771695	0.01523016	19.424008124973625	not_mentioned	0.9461	not_mentioned	correct	ok	not_mentioned	released	option_probability
Clef	imcs21	test	10771695	symptom_227	10771695	0.01523016	19.424008124973625	not_mentioned	0.8855	not_mentioned	correct	ok	not_mentioned	released	option_probability
Clef	imcs21	test	10771695	symptom_228	10771695	0.01523016	19.424008124973625	not_mentioned	0.9432	not_mentioned	correct	ok	not_mentioned	released	option_probability
Clef	imcs21	test	10771695	symptom_229	10771695	0.01523016	19.424008124973625	not_mentioned	0.9725	not_mentioned	correct	ok	not_mentioned	released	option_probability
Clef	imcs21	test	10771695	symptom_230	10771695	0.01523016	19.424008124973625	not_mentioned	0.9424	not_mentioned	correct	ok	not_mentioned	released	option_probability
Clef	imcs21	test	10771695	symptom_231	10771695	0.01523016	19.424008124973625	not_mentioned	0.9487	not_mentioned	correct	ok	not_mentioned	released	option_probability
Clef	imcs21	test	10771695	symptom_232	10771695	0.01523016	19.424008124973625	not_mentioned	0.926	not_mentioned	correct	ok	not_mentioned	released	option_probability
Clef	imcs21	test	10771695	symptom_233	10771695	0.01523016	19.424008124973625	not_mentioned	0.947	not_mentioned	correct	ok	not_mentioned	released	option_probability
Clef	imcs21	test	10771695	symptom_234	10771695	0.01523016	19.424008124973625	not_mentioned	0.9397	not_mentioned	correct	ok	not_mentioned	released	option_probability
Clef	imcs21	test	10771695	symptom_235	10771695	0.01523016	19.424008124973625	not_mentioned	0.9498	not_mentioned	correct	ok	not_mentioned	released	option_probability
Clef	imcs21	test	10771695	symptom_236	10771695	0.01523016	19.424008124973625	not_mentioned	0.9327	not_mentioned	correct	ok	not_mentioned	released	option_probability
Clef	imcs21	test	10771695	symptom_237	10771695	0.01523016	19.424008124973625	not_mentioned	0.9361	not_mentioned	correct	ok	not_mentioned	released	option_probability
Clef	imcs21	test	10771695	symptom_238	10771695	0.01523016	19.424008124973625	not_mentioned	0.9338	not_mentioned	correct	ok	not_mentioned	released	option_probability
Clef	imcs21	test	10771695	symptom_239	10771695	0.01523016	19.424008124973625	not_mentioned	0.9578	not_mentioned	correct	ok	not_mentioned	released	option_probability
Clef	imcs21	test	10771695	symptom_240	10771695	0.01523016	19.424008124973625	not_mentioned	0.9523	not_mentioned	correct	ok	not_mentioned	released	option_probability
Clef	imcs21	test	10771695	symptom_241	10771695	0.01523016	19.424008124973625	not_mentioned	0.8728	not_mentioned	correct	ok	not_mentioned	released	option_probability
Clef	imcs21	test	10771695	symptom_242	10771695	0.01523016	19.424008124973625	not_mentioned	0.9485	not_mentioned	correct	ok	not_mentioned	released	option_probability
Clef	imcs21	test	10771695	symptom_243	10771695	0.01523016	19.424008124973625	not_mentioned	0.8915	not_mentioned	correct	ok	not_mentioned	released	option_probability
Clef	imcs21	test	10771695	symptom_244	10771695	0.01523016	19.424008124973625	not_mentioned	0.938	not_mentioned	correct	ok	not_mentioned	released	option_probability
Clef	imcs21	test	10771695	symptom_245	10771695	0.01523016	19.424008124973625	not_mentioned	0.9019	not_mentioned	correct	ok	not_mentioned	released	option_probability
Clef	imcs21	test	10771695	symptom_246	10771695	0.01523016	19.424008124973625	not_mentioned	0.9169	not_mentioned	correct	ok	not_mentioned	released	option_probability
Clef	imcs21	test	10771695	symptom_247	10771695	0.01523016	19.424008124973625	not_mentioned	0.9374	not_mentioned	correct	ok	not_mentioned	released	option_probability
Clef	imcs21	test	10771695	symptom_248	10771695	0.01523016	19.424008124973625	not_mentioned	0.8729	not_mentioned	correct	ok	not_mentioned	released	option_probability
Clef	imcs21	test	10771695	symptom_249	10771695	0.01523016	19.424008124973625	not_mentioned	0.9622	not_mentioned	correct	ok	not_mentioned	released	option_probability
Clef	imcs21	test	10771695	symptom_250	10771695	0.01523016	19.424008124973625	not_mentioned	0.9232	not_mentioned	correct	ok	not_mentioned	released	option_probability
Clef	imcs21	test	10771695	symptom_251	10771695	0.01523016	19.424008124973625	not_mentioned	0.9688	not_mentioned	correct	ok	not_mentioned	released	option_probability
Clef	imcs21	test	10771695	symptom_252	10771695	0.01523016	19.424008124973625	not_mentioned	0.9497	not_mentioned	correct	ok	not_mentioned	released	option_probability
Clef	imcs21	test	10771695	symptom_253	10771695	0.01523016	19.424008124973625	not_mentioned	0.9654	not_mentioned	correct	ok	not_mentioned	released	option_probability
Clef	imcs21	test	10771695	symptom_254	10771695	0.01523016	19.424008124973625	not_mentioned	0.9332	not_mentioned	correct	ok	not_mentioned	released	option_probability
Clef	imcs21	test	10771695	symptom_255	10771695	0.01523016	19.424008124973625	not_mentioned	0.8659	not_mentioned	correct	ok	not_mentioned	released	option_probability
Clef	imcs21	test	10771695	symptom_256	10771695	0.01523016	19.424008124973625	negative	0.8824	not_mentioned	incorrect	ok	not_mentioned	released	option_probability
Clef	imcs21	test	10771695	symptom_257	10771695	0.01523016	19.424008124973625	not_mentioned	0.9192	not_mentioned	correct	ok	not_mentioned	released	option_probability
Clef	imcs21	test	10771695	symptom_258	10771695	0.01523016	19.424008124973625	not_mentioned	0.8902	not_mentioned	correct	ok	not_mentioned	released	option_probability
Clef	imcs21	test	10771695	symptom_259	10771695	0.01523016	19.424008124973625	not_mentioned	0.9092	not_mentioned	correct	ok	not_mentioned	released	option_probability
Clef	imcs21	test	10771695	symptom_260	10771695	0.01523016	19.424008124973625	not_mentioned	0.8717	not_mentioned	correct	ok	not_mentioned	released	option_probability
Clef	imcs21	test	10771695	symptom_261	10771695	0.01523016	19.424008124973625	not_mentioned	0.8349	not_mentioned	correct	ok	not_mentioned	released	option_probability
Clef	imcs21	test	10771695	symptom_262	10771695	0.01523016	19.424008124973625	not_mentioned	0.6757	not_mentioned	correct	ok	not_mentioned	released	option_probability
Clef	imcs21	test	10771695	symptom_263	10771695	0.01523016	19.424008124973625	not_mentioned	0.8628	not_mentioned	correct	ok	not_mentioned	released	option_probability
Clef	imcs21	test	10771695	symptom_264	10771695	0.01523016	19.424008124973625	not_mentioned	0.7952	not_mentioned	correct	ok	not_mentioned	released	option_probability
Clef	imcs21	test	10771695	symptom_265	10771695	0.01523016	19.424008124973625	not_mentioned	0.7405	not_mentioned	correct	ok	not_mentioned	released	option_probability
Clef	imcs21	test	10771695	symptom_266	10771695	0.01523016	19.424008124973625	not_mentioned	0.7767	not_mentioned	correct	ok	not_mentioned	released	option_probability
Clef	imcs21	test	10771695	symptom_267	10771695	0.01523016	19.424008124973625	not_mentioned	0.7716	not_mentioned	correct	ok	not_mentioned	released	option_probability
Clef	imcs21	test	10771695	symptom_268	10771695	0.01523016	19.424008124973625	not_mentioned	0.6779	not_mentioned	correct	ok	not_mentioned	released	option_probability
Clef	imcs21	test	10771695	symptom_269	10771695	0.01523016	19.424008124973625	not_mentioned	0.5813	not_mentioned	correct	ok	not_mentioned	released	option_probability
Clef	imcs21	test	10771695	symptom_270	10771695	0.01523016	19.424008124973625	not_mentioned	0.5179	not_mentioned	correct	ok	not_mentioned	released	option_probability
Clef	imcs21	test	10771695	symptom_271	10771695	0.01523016	19.424008124973625	not_mentioned	0.6034	not_mentioned	correct	ok	not_mentioned	released	option_probability
Clef	imcs21	test	10771695	symptom_272	10771695	0.01523016	19.424008124973625	negative	0.5017	not_mentioned	incorrect	ok	not_mentioned	released	option_probability
Clef	imcs21	test	10771695	symptom_273	10771695	0.01523016	19.424008124973625	not_mentioned	0.8537	not_mentioned	correct	ok	not_mentioned	released	option_probability
Clef	imcs21	test	10771695	symptom_274	10771695	0.01523016	19.424008124973625	not_mentioned	0.6859	not_mentioned	correct	ok	not_mentioned	released	option_probability
Clef	imcs21	test	10771695	symptom_275	10771695	0.01523016	19.424008124973625	not_mentioned	0.4657	not_mentioned	correct	ok	not_mentioned	released	option_probability
Clef	imcs21	test	10771695	symptom_276	10771695	0.01523016	19.424008124973625	not_mentioned	0.8173	not_mentioned	correct	ok	not_mentioned	released	option_probability
Clef	imcs21	test	10771695	symptom_277	10771695	0.01523016	19.424008124973625	not_mentioned	0.8124	not_mentioned	correct	ok	not_mentioned	released	option_probability
Clef	imcs21	test	10771695	symptom_278	10771695	0.01523016	19.424008124973625	not_mentioned	0.8327	not_mentioned	correct	ok	not_mentioned	released	option_probability
Clef	imcs21	test	10771695	symptom_279	10771695	0.01523016	19.424008124973625	not_mentioned	0.8647	not_mentioned	correct	ok	not_mentioned	released	option_probability
Clef	imcs21	test	10771695	symptom_280	10771695	0.01523016	19.424008124973625	not_mentioned	0.7621	not_mentioned	correct	ok	not_mentioned	released	option_probability
Clef	imcs21	test	10771695	symptom_281	10771695	0.01523016	19.424008124973625	not_mentioned	0.6733	not_mentioned	correct	ok	not_mentioned	released	option_probability
Clef	imcs21	test	10771695	symptom_282	10771695	0.01523016	19.424008124973625	not_mentioned	0.8004	not_mentioned	correct	ok	not_mentioned	released	option_probability
Clef	imcs21	test	10771695	symptom_283	10771695	0.01523016	19.424008124973625	not_mentioned	0.5172	not_mentioned	correct	ok	not_mentioned	released	option_probability
Clef	imcs21	test	10771695	symptom_284	10771695	0.01523016	19.424008124973625	not_mentioned	0.629	not_mentioned	correct	ok	not_mentioned	released	option_probability
Clef	imcs21	test	10771695	symptom_285	10771695	0.01523016	19.424008124973625	not_mentioned	0.6159	not_mentioned	correct	ok	not_mentioned	released	option_probability
Clef	imcs21	test	10771695	symptom_286	10771695	0.01523016	19.424008124973625	not_mentioned	0.8409	not_mentioned	correct	ok	not_mentioned	released	option_probability
Clef	imcs21	test	10771695	symptom_287	10771695	0.01523016	19.424008124973625	not_mentioned	0.8408	not_mentioned	correct	ok	not_mentioned	released	option_probability
Clef	imcs21	test	10771695	symptom_288	10771695	0.01523016	19.424008124973625	not_mentioned	0.6465	not_mentioned	correct	ok	not_mentioned	released	option_probability
Clef	imcs21	test	10771695	symptom_289	10771695	0.01523016	19.424008124973625	not_mentioned	0.8749	not_mentioned	correct	ok	not_mentioned	released	option_probability
Clef	imcs21	test	10771695	symptom_290	10771695	0.01523016	19.424008124973625	not_mentioned	0.7858	not_mentioned	correct	ok	not_mentioned	released	option_probability
Clef	imcs21	test	10771695	symptom_291	10771695	0.01523016	19.424008124973625	not_mentioned	0.6116	not_mentioned	correct	ok	not_mentioned	released	option_probability
Clef	imcs21	test	10771695	symptom_292	10771695	0.01523016	19.424008124973625	not_mentioned	0.6861	not_mentioned	correct	ok	not_mentioned	released	option_probability
Clef	imcs21	test	10771695	symptom_293	10771695	0.01523016	19.424008124973625	not_mentioned	0.5979	not_mentioned	correct	ok	not_mentioned	released	option_probability
Clef	imcs21	test	10771695	symptom_294	10771695	0.01523016	19.424008124973625	negative	0.4773	not_mentioned	incorrect	ok	not_mentioned	released	option_probability
Clef	imcs21	test	10771695	symptom_295	10771695	0.01523016	19.424008124973625	not_mentioned	0.9508	not_mentioned	correct	ok	not_mentioned	released	option_probability
Clef	imcs21	test	10771695	symptom_296	10771695	0.01523016	19.424008124973625	not_mentioned	0.9051	not_mentioned	correct	ok	not_mentioned	released	option_probability
Clef	imcs21	test	10771695	symptom_297	10771695	0.01523016	19.424008124973625	not_mentioned	0.8859	not_mentioned	correct	ok	not_mentioned	released	option_probability
Clef	imcs21	test	10771695	symptom_298	10771695	0.01523016	19.424008124973625	not_mentioned	0.7178	not_mentioned	correct	ok	not_mentioned	released	option_probability
Clef	imcs21	test	10771695	symptom_299	10771695	0.01523016	19.424008124973625	not_mentioned	0.8212	not_mentioned	correct	ok	not_mentioned	released	option_probability
Clef	imcs21	test	10771695	symptom_300	10771695	0.01523016	19.424008124973625	not_mentioned	0.7172	not_mentioned	correct	ok	not_mentioned	released	option_probability
Clef	imcs21	test	10771695	symptom_301	10771695	0.01523016	19.424008124973625	not_mentioned	0.6955	not_mentioned	correct	ok	not_mentioned	released	option_probability
Clef	imcs21	test	10771695	symptom_302	10771695	0.01523016	19.424008124973625	not_mentioned	0.8552	not_mentioned	correct	ok	not_mentioned	released	option_probability
Clef	imcs21	test	10771695	symptom_303	10771695	0.01523016	19.424008124973625	not_mentioned	0.7902	not_mentioned	correct	ok	not_mentioned	released	option_probability
Clef	imcs21	test	10771695	symptom_304	10771695	0.01523016	19.424008124973625	negative	0.4403	not_mentioned	incorrect	ok	not_mentioned	released	option_probability
Clef	imcs21	test	10771695	symptom_305	10771695	0.01523016	19.424008124973625	not_mentioned	0.7288	not_mentioned	correct	ok	not_mentioned	released	option_probability
Clef	imcs21	test	10771695	symptom_306	10771695	0.01523016	19.424008124973625	negative	0.4785	not_mentioned	incorrect	ok	not_mentioned	released	option_probability
Clef	imcs21	test	10771695	symptom_307	10771695	0.01523016	19.424008124973625	not_mentioned	0.4439	not_mentioned	correct	ok	not_mentioned	released	option_probability
Clef	imcs21	test	10771695	symptom_308	10771695	0.01523016	19.424008124973625	not_mentioned	0.7173	not_mentioned	correct	ok	not_mentioned	released	option_probability
Clef	imcs21	test	10771695	symptom_309	10771695	0.01523016	19.424008124973625	not_mentioned	0.8205	not_mentioned	correct	ok	not_mentioned	released	option_probability
Clef	imcs21	test	10771695	symptom_310	10771695	0.01523016	19.424008124973625	not_mentioned	0.8286	not_mentioned	correct	ok	not_mentioned	released	option_probability
Clef	imcs21	test	10771695	symptom_311	10771695	0.01523016	19.424008124973625	not_mentioned	0.5929	not_mentioned	correct	ok	not_mentioned	released	option_probability
Clef	imcs21	test	10771695	symptom_312	10771695	0.01523016	19.424008124973625	not_mentioned	0.5068	not_mentioned	correct	ok	not_mentioned	released	option_probability
Clef	imcs21	test	10771695	symptom_313	10771695	0.01523016	19.424008124973625	not_mentioned	0.709	not_mentioned	correct	ok	not_mentioned	released	option_probability
Clef	imcs21	test	10771695	symptom_314	10771695	0.01523016	19.424008124973625	not_mentioned	0.8229	not_mentioned	correct	ok	not_mentioned	released	option_probability
Clef	imcs21	test	10771695	symptom_315	10771695	0.01523016	19.424008124973625	not_mentioned	0.6837	not_mentioned	correct	ok	not_mentioned	released	option_probability
Clef	imcs21	test	10771695	symptom_316	10771695	0.01523016	19.424008124973625	not_mentioned	0.6125	not_mentioned	correct	ok	not_mentioned	released	option_probability
Clef	imcs21	test	10771695	symptom_317	10771695	0.01523016	19.424008124973625	not_mentioned	0.7628	not_mentioned	correct	ok	not_mentioned	released	option_probability
Clef	imcs21	test	10771695	symptom_318	10771695	0.01523016	19.424008124973625	not_mentioned	0.9286	not_mentioned	correct	ok	not_mentioned	released	option_probability
Clef	imcs21	test	10771695	symptom_319	10771695	0.01523016	19.424008124973625	negative	0.5691	not_mentioned	incorrect	ok	not_mentioned	released	option_probability
Clef	imcs21	test	10771695	symptom_320	10771695	0.01523016	19.424008124973625	not_mentioned	0.7217	not_mentioned	correct	ok	not_mentioned	released	option_probability
Clef	imcs21	test	10771695	symptom_321	10771695	0.01523016	19.424008124973625	not_mentioned	0.9372	not_mentioned	correct	ok	not_mentioned	released	option_probability
Clef	imcs21	test	10771695	symptom_322	10771695	0.01523016	19.424008124973625	not_mentioned	0.8825	not_mentioned	correct	ok	not_mentioned	released	option_probability
Clef	imcs21	test	10771695	symptom_323	10771695	0.01523016	19.424008124973625	not_mentioned	0.9184	not_mentioned	correct	ok	not_mentioned	released	option_probability
Clef	imcs21	test	10771695	symptom_324	10771695	0.01523016	19.424008124973625	not_mentioned	0.8319	not_mentioned	correct	ok	not_mentioned	released	option_probability
Clef	imcs21	test	10771695	symptom_325	10771695	0.01523016	19.424008124973625	not_mentioned	0.9365	not_mentioned	correct	ok	not_mentioned	released	option_probability
Clef	imcs21	test	10771695	symptom_326	10771695	0.01523016	19.424008124973625	not_mentioned	0.9042	not_mentioned	correct	ok	not_mentioned	released	option_probability
Clef	imcs21	test	10771695	symptom_327	10771695	0.01523016	19.424008124973625	not_mentioned	0.8438	not_mentioned	correct	ok	not_mentioned	released	option_probability
Clef	imcs21	test	10771695	symptom_328	10771695	0.01523016	19.424008124973625	not_mentioned	0.7319	not_mentioned	correct	ok	not_mentioned	released	option_probability
Clef	imcs21	test	10771695	symptom_329	10771695	0.01523016	19.424008124973625	not_mentioned	0.9537	not_mentioned	correct	ok	not_mentioned	released	option_probability
Clef	imcs21	test	10771695	symptom_330	10771695	0.01523016	19.424008124973625	not_mentioned	0.912	not_mentioned	correct	ok	not_mentioned	released	option_probability
Clef	imcs21	test	10772095	symptom_000	10772095	0.01548936	17.638079792028293	not_mentioned	0.4621	uncertain	incorrect	ok	uncertain	released	option_probability
Clef	imcs21	test	10772095	symptom_001	10772095	0.01548936	17.638079792028293	positive	0.9768	positive	correct	ok	positive	released	option_probability
Clef	imcs21	test	10772095	symptom_002	10772095	0.01548936	17.638079792028293	not_mentioned	0.3878	not_mentioned	correct	ok	not_mentioned	released	option_probability
Clef	imcs21	test	10772095	symptom_003	10772095	0.01548936	17.638079792028293	not_mentioned	0.9333	not_mentioned	correct	ok	not_mentioned	released	option_probability
Clef	imcs21	test	10772095	symptom_004	10772095	0.01548936	17.638079792028293	not_mentioned	0.9115	not_mentioned	correct	ok	not_mentioned	released	option_probability
Clef	imcs21	test	10772095	symptom_005	10772095	0.01548936	17.638079792028293	not_mentioned	0.8754	not_mentioned	correct	ok	not_mentioned	released	option_probability
Clef	imcs21	test	10772095	symptom_006	10772095	0.01548936	17.638079792028293	not_mentioned	0.7989	not_mentioned	correct	ok	not_mentioned	released	option_probability
Clef	imcs21	test	10772095	symptom_007	10772095	0.01548936	17.638079792028293	not_mentioned	0.4607	uncertain	incorrect	ok	uncertain	released	option_probability
Clef	imcs21	test	10772095	symptom_008	10772095	0.01548936	17.638079792028293	not_mentioned	0.8673	not_mentioned	correct	ok	not_mentioned	released	option_probability
Clef	imcs21	test	10772095	symptom_009	10772095	0.01548936	17.638079792028293	negative	0.6117	not_mentioned	incorrect	ok	not_mentioned	released	option_probability
Clef	imcs21	test	10772095	symptom_010	10772095	0.01548936	17.638079792028293	not_mentioned	0.7952	not_mentioned	correct	ok	not_mentioned	released	option_probability
Clef	imcs21	test	10772095	symptom_011	10772095	0.01548936	17.638079792028293	negative	0.411	uncertain	incorrect	ok	uncertain	released	option_probability
Clef	imcs21	test	10772095	symptom_012	10772095	0.01548936	17.638079792028293	uncertain	0.3848	uncertain	correct	ok	uncertain	released	option_probability
Clef	imcs21	test	10772095	symptom_013	10772095	0.01548936	17.638079792028293	not_mentioned	0.8595	not_mentioned	correct	ok	not_mentioned	released	option_probability
Clef	imcs21	test	10772095	symptom_014	10772095	0.01548936	17.638079792028293	uncertain	0.5239	uncertain	correct	ok	uncertain	released	option_probability
Clef	imcs21	test	10772095	symptom_015	10772095	0.01548936	17.638079792028293	positive	0.5418	positive	correct	ok	positive	released	option_probability
Clef	imcs21	test	10772095	symptom_016	10772095	0.01548936	17.638079792028293	not_mentioned	0.8130000000000001	not_mentioned	correct	ok	not_mentioned	released	option_probability
Clef	imcs21	test	10772095	symptom_017	10772095	0.01548936	17.638079792028293	uncertain	0.66	not_mentioned	incorrect	ok	not_mentioned	released	option_probability
Clef	imcs21	test	10772095	symptom_018	10772095	0.01548936	17.638079792028293	positive	0.436	not_mentioned	incorrect	ok	not_mentioned	released	option_probability
Clef	imcs21	test	10772095	symptom_019	10772095	0.01548936	17.638079792028293	not_mentioned	0.785	not_mentioned	correct	ok	not_mentioned	released	option_probability
Clef	imcs21	test	10772095	symptom_020	10772095	0.01548936	17.638079792028293	not_mentioned	0.7987	not_mentioned	correct	ok	not_mentioned	released	option_probability
Clef	imcs21	test	10772095	symptom_021	10772095	0.01548936	17.638079792028293	negative	0.658	uncertain	incorrect	ok	uncertain	released	option_probability
Clef	imcs21	test	10772095	symptom_022	10772095	0.01548936	17.638079792028293	positive	0.6679	not_mentioned	incorrect	ok	not_mentioned	released	option_probability
Clef	imcs21	test	10772095	symptom_023	10772095	0.01548936	17.638079792028293	not_mentioned	0.7357	not_mentioned	correct	ok	not_mentioned	released	option_probability
Clef	imcs21	test	10772095	symptom_024	10772095	0.01548936	17.638079792028293	not_mentioned	0.7955	not_mentioned	correct	ok	not_mentioned	released	option_probability
Clef	imcs21	test	10772095	symptom_025	10772095	0.01548936	17.638079792028293	not_mentioned	0.628	not_mentioned	correct	ok	not_mentioned	released	option_probability
Clef	imcs21	test	10772095	symptom_026	10772095	0.01548936	17.638079792028293	not_mentioned	0.8322	not_mentioned	correct	ok	not_mentioned	released	option_probability
Clef	imcs21	test	10772095	symptom_027	10772095	0.01548936	17.638079792028293	not_mentioned	0.6485	not_mentioned	correct	ok	not_mentioned	released	option_probability
Clef	imcs21	test	10772095	symptom_028	10772095	0.01548936	17.638079792028293	not_mentioned	0.4932	positive	incorrect	ok	positive	released	option_probability
Clef	imcs21	test	10772095	symptom_029	10772095	0.01548936	17.638079792028293	not_mentioned	0.8708	not_mentioned	correct	ok	not_mentioned	released	option_probability
Clef	imcs21	test	10772095	symptom_030	10772095	0.01548936	17.638079792028293	not_mentioned	0.5013	uncertain	incorrect	ok	uncertain	released	option_probability
Clef	imcs21	test	10772095	symptom_031	10772095	0.01548936	17.638079792028293	not_mentioned	0.6829000000000001	not_mentioned	correct	ok	not_mentioned	released	option_probability
Clef	imcs21	test	10772095	symptom_032	10772095	0.01548936	17.638079792028293	not_mentioned	0.8126	not_mentioned	correct	ok	not_mentioned	released	option_probability
Clef	imcs21	test	10772095	symptom_033	10772095	0.01548936	17.638079792028293	negative	0.9188	negative	correct	ok	negative	released	option_probability
Clef	imcs21	test	10772095	symptom_034	10772095	0.01548936	17.638079792028293	not_mentioned	0.9219	not_mentioned	correct	ok	not_mentioned	released	option_probability
Clef	imcs21	test	10772095	symptom_035	10772095	0.01548936	17.638079792028293	positive	0.7613	uncertain	incorrect	ok	uncertain	released	option_probability
Clef	imcs21	test	10772095	symptom_036	10772095	0.01548936	17.638079792028293	negative	0.4516	positive	incorrect	ok	positive	released	option_probability
Clef	imcs21	test	10772095	symptom_037	10772095	0.01548936	17.638079792028293	not_mentioned	0.8845	not_mentioned	correct	ok	not_mentioned	released	option_probability
Clef	imcs21	test	10772095	symptom_038	10772095	0.01548936	17.638079792028293	not_mentioned	0.7072	not_mentioned	correct	ok	not_mentioned	released	option_probability
Clef	imcs21	test	10772095	symptom_039	10772095	0.01548936	17.638079792028293	not_mentioned	0.6551	not_mentioned	correct	ok	not_mentioned	released	option_probability
Clef	imcs21	test	10772095	symptom_040	10772095	0.01548936	17.638079792028293	not_mentioned	0.7232	not_mentioned	correct	ok	not_mentioned	released	option_probability
Clef	imcs21	test	10772095	symptom_041	10772095	0.01548936	17.638079792028293	not_mentioned	0.8094	not_mentioned	correct	ok	not_mentioned	released	option_probability
Clef	imcs21	test	10772095	symptom_042	10772095	0.01548936	17.638079792028293	not_mentioned	0.8326	not_mentioned	correct	ok	not_mentioned	released	option_probability
Clef	imcs21	test	10772095	symptom_043	10772095	0.01548936	17.638079792028293	not_mentioned	0.8356	not_mentioned	correct	ok	not_mentioned	released	option_probability
Clef	imcs21	test	10772095	symptom_044	10772095	0.01548936	17.638079792028293	not_mentioned	0.4201	not_mentioned	correct	ok	not_mentioned	released	option_probability
Clef	imcs21	test	10772095	symptom_045	10772095	0.01548936	17.638079792028293	not_mentioned	0.762	not_mentioned	correct	ok	not_mentioned	released	option_probability
Clef	imcs21	test	10772095	symptom_046	10772095	0.01548936	17.638079792028293	not_mentioned	0.7073	not_mentioned	correct	ok	not_mentioned	released	option_probability
Clef	imcs21	test	10772095	symptom_047	10772095	0.01548936	17.638079792028293	not_mentioned	0.6855	not_mentioned	correct	ok	not_mentioned	released	option_probability
Clef	imcs21	test	10772095	symptom_048	10772095	0.01548936	17.638079792028293	not_mentioned	0.8236	not_mentioned	correct	ok	not_mentioned	released	option_probability
Clef	imcs21	test	10772095	symptom_049	10772095	0.01548936	17.638079792028293	not_mentioned	0.8192	not_mentioned	correct	ok	not_mentioned	released	option_probability
Clef	imcs21	test	10772095	symptom_050	10772095	0.01548936	17.638079792028293	not_mentioned	0.5591	not_mentioned	correct	ok	not_mentioned	released	option_probability
Clef	imcs21	test	10772095	symptom_051	10772095	0.01548936	17.638079792028293	not_mentioned	0.8225	not_mentioned	correct	ok	not_mentioned	released	option_probability
Clef	imcs21	test	10772095	symptom_052	10772095	0.01548936	17.638079792028293	not_mentioned	0.7711	not_mentioned	correct	ok	not_mentioned	released	option_probability
Clef	imcs21	test	10772095	symptom_053	10772095	0.01548936	17.638079792028293	not_mentioned	0.661	not_mentioned	correct	ok	not_mentioned	released	option_probability
Clef	imcs21	test	10772095	symptom_054	10772095	0.01548936	17.638079792028293	not_mentioned	0.8797	not_mentioned	correct	ok	not_mentioned	released	option_probability
Clef	imcs21	test	10772095	symptom_055	10772095	0.01548936	17.638079792028293	not_mentioned	0.6533	not_mentioned	correct	ok	not_mentioned	released	option_probability
Clef	imcs21	test	10772095	symptom_056	10772095	0.01548936	17.638079792028293	not_mentioned	0.8515	not_mentioned	correct	ok	not_mentioned	released	option_probability
Clef	imcs21	test	10772095	symptom_057	10772095	0.01548936	17.638079792028293	not_mentioned	0.8203	not_mentioned	correct	ok	not_mentioned	released	option_probability
Clef	imcs21	test	10772095	symptom_058	10772095	0.01548936	17.638079792028293	not_mentioned	0.7619	not_mentioned	correct	ok	not_mentioned	released	option_probability
Clef	imcs21	test	10772095	symptom_059	10772095	0.01548936	17.638079792028293	not_mentioned	0.7995	not_mentioned	correct	ok	not_mentioned	released	option_probability
Clef	imcs21	test	10772095	symptom_060	10772095	0.01548936	17.638079792028293	not_mentioned	0.739	not_mentioned	correct	ok	not_mentioned	released	option_probability
Clef	imcs21	test	10772095	symptom_061	10772095	0.01548936	17.638079792028293	not_mentioned	0.8847	not_mentioned	correct	ok	not_mentioned	released	option_probability
Clef	imcs21	test	10772095	symptom_062	10772095	0.01548936	17.638079792028293	not_mentioned	0.8301	not_mentioned	correct	ok	not_mentioned	released	option_probability
Clef	imcs21	test	10772095	symptom_063	10772095	0.01548936	17.638079792028293	not_mentioned	0.7379	not_mentioned	correct	ok	not_mentioned	released	option_probability
Clef	imcs21	test	10772095	symptom_064	10772095	0.01548936	17.638079792028293	not_mentioned	0.7495	not_mentioned	correct	ok	not_mentioned	released	option_probability
Clef	imcs21	test	10772095	symptom_065	10772095	0.01548936	17.638079792028293	not_mentioned	0.9109	not_mentioned	correct	ok	not_mentioned	released	option_probability
Clef	imcs21	test	10772095	symptom_066	10772095	0.01548936	17.638079792028293	not_mentioned	0.8141	not_mentioned	correct	ok	not_mentioned	released	option_probability
Clef	imcs21	test	10772095	symptom_067	10772095	0.01548936	17.638079792028293	not_mentioned	0.9225	not_mentioned	correct	ok	not_mentioned	released	option_probability
Clef	imcs21	test	10772095	symptom_068	10772095	0.01548936	17.638079792028293	positive	0.4607	not_mentioned	incorrect	ok	not_mentioned	released	option_probability
Clef	imcs21	test	10772095	symptom_069	10772095	0.01548936	17.638079792028293	not_mentioned	0.6402	not_mentioned	correct	ok	not_mentioned	released	option_probability
Clef	imcs21	test	10772095	symptom_070	10772095	0.01548936	17.638079792028293	not_mentioned	0.862	not_mentioned	correct	ok	not_mentioned	released	option_probability
Clef	imcs21	test	10772095	symptom_071	10772095	0.01548936	17.638079792028293	not_mentioned	0.7326	not_mentioned	correct	ok	not_mentioned	released	option_probability
Clef	imcs21	test	10772095	symptom_072	10772095	0.01548936	17.638079792028293	not_mentioned	0.9166	not_mentioned	correct	ok	not_mentioned	released	option_probability
Clef	imcs21	test	10772095	symptom_073	10772095	0.01548936	17.638079792028293	not_mentioned	0.8497	not_mentioned	correct	ok	not_mentioned	released	option_probability
Clef	imcs21	test	10772095	symptom_074	10772095	0.01548936	17.638079792028293	not_mentioned	0.7168	not_mentioned	correct	ok	not_mentioned	released	option_probability
Clef	imcs21	test	10772095	symptom_075	10772095	0.01548936	17.638079792028293	not_mentioned	0.9165	not_mentioned	correct	ok	not_mentioned	released	option_probability
Clef	imcs21	test	10772095	symptom_076	10772095	0.01548936	17.638079792028293	not_mentioned	0.6843	not_mentioned	correct	ok	not_mentioned	released	option_probability
Clef	imcs21	test	10772095	symptom_077	10772095	0.01548936	17.638079792028293	not_mentioned	0.4245	not_mentioned	correct	ok	not_mentioned	released	option_probability
Clef	imcs21	test	10772095	symptom_078	10772095	0.01548936	17.638079792028293	not_mentioned	0.7468	not_mentioned	correct	ok	not_mentioned	released	option_probability
Clef	imcs21	test	10772095	symptom_079	10772095	0.01548936	17.638079792028293	not_mentioned	0.7065	not_mentioned	correct	ok	not_mentioned	released	option_probability
Clef	imcs21	test	10772095	symptom_080	10772095	0.01548936	17.638079792028293	not_mentioned	0.74	not_mentioned	correct	ok	not_mentioned	released	option_probability
Clef	imcs21	test	10772095	symptom_081	10772095	0.01548936	17.638079792028293	not_mentioned	0.7311	not_mentioned	correct	ok	not_mentioned	released	option_probability
Clef	imcs21	test	10772095	symptom_082	10772095	0.01548936	17.638079792028293	not_mentioned	0.895	not_mentioned	correct	ok	not_mentioned	released	option_probability
Clef	imcs21	test	10772095	symptom_083	10772095	0.01548936	17.638079792028293	not_mentioned	0.6891	not_mentioned	correct	ok	not_mentioned	released	option_probability
Clef	imcs21	test	10772095	symptom_084	10772095	0.01548936	17.638079792028293	not_mentioned	0.4303	not_mentioned	correct	ok	not_mentioned	released	option_probability
Clef	imcs21	test	10772095	symptom_085	10772095	0.01548936	17.638079792028293	not_mentioned	0.7826	not_mentioned	correct	ok	not_mentioned	released	option_probability
Clef	imcs21	test	10772095	symptom_086	10772095	0.01548936	17.638079792028293	not_mentioned	0.8334	not_mentioned	correct	ok	not_mentioned	released	option_probability
Clef	imcs21	test	10772095	symptom_087	10772095	0.01548936	17.638079792028293	not_mentioned	0.7768	not_mentioned	correct	ok	not_mentioned	released	option_probability
Clef	imcs21	test	10772095	symptom_088	10772095	0.01548936	17.638079792028293	not_mentioned	0.8767	not_mentioned	correct	ok	not_mentioned	released	option_probability
Clef	imcs21	test	10772095	symptom_089	10772095	0.01548936	17.638079792028293	not_mentioned	0.5305	not_mentioned	correct	ok	not_mentioned	released	option_probability
Clef	imcs21	test	10772095	symptom_090	10772095	0.01548936	17.638079792028293	not_mentioned	0.859	not_mentioned	correct	ok	not_mentioned	released	option_probability
Clef	imcs21	test	10772095	symptom_091	10772095	0.01548936	17.638079792028293	not_mentioned	0.8078	not_mentioned	correct	ok	not_mentioned	released	option_probability
Clef	imcs21	test	10772095	symptom_092	10772095	0.01548936	17.638079792028293	not_mentioned	0.7974	not_mentioned	correct	ok	not_mentioned	released	option_probability
Clef	imcs21	test	10772095	symptom_093	10772095	0.01548936	17.638079792028293	not_mentioned	0.9043	not_mentioned	correct	ok	not_mentioned	released	option_probability
Clef	imcs21	test	10772095	symptom_094	10772095	0.01548936	17.638079792028293	not_mentioned	0.8306	not_mentioned	correct	ok	not_mentioned	released	option_probability
Clef	imcs21	test	10772095	symptom_095	10772095	0.01548936	17.638079792028293	not_mentioned	0.7404	not_mentioned	correct	ok	not_mentioned	released	option_probability
Clef	imcs21	test	10772095	symptom_096	10772095	0.01548936	17.638079792028293	not_mentioned	0.8193	not_mentioned	correct	ok	not_mentioned	released	option_probability
Clef	imcs21	test	10772095	symptom_097	10772095	0.01548936	17.638079792028293	not_mentioned	0.8286	not_mentioned	correct	ok	not_mentioned	released	option_probability
Clef	imcs21	test	10772095	symptom_098	10772095	0.01548936	17.638079792028293	not_mentioned	0.7457	not_mentioned	correct	ok	not_mentioned	released	option_probability
Clef	imcs21	test	10772095	symptom_099	10772095	0.01548936	17.638079792028293	not_mentioned	0.8834	not_mentioned	correct	ok	not_mentioned	released	option_probability
Clef	imcs21	test	10772095	symptom_100	10772095	0.01548936	17.638079792028293	not_mentioned	0.9421	not_mentioned	correct	ok	not_mentioned	released	option_probability
Clef	imcs21	test	10772095	symptom_101	10772095	0.01548936	17.638079792028293	not_mentioned	0.8637	not_mentioned	correct	ok	not_mentioned	released	option_probability
Clef	imcs21	test	10772095	symptom_102	10772095	0.01548936	17.638079792028293	not_mentioned	0.8672	not_mentioned	correct	ok	not_mentioned	released	option_probability
Clef	imcs21	test	10772095	symptom_103	10772095	0.01548936	17.638079792028293	not_mentioned	0.8283	not_mentioned	correct	ok	not_mentioned	released	option_probability
Clef	imcs21	test	10772095	symptom_104	10772095	0.01548936	17.638079792028293	not_mentioned	0.8335	not_mentioned	correct	ok	not_mentioned	released	option_probability
Clef	imcs21	test	10772095	symptom_105	10772095	0.01548936	17.638079792028293	not_mentioned	0.7711	not_mentioned	correct	ok	not_mentioned	released	option_probability
Clef	imcs21	test	10772095	symptom_106	10772095	0.01548936	17.638079792028293	not_mentioned	0.8198	not_mentioned	correct	ok	not_mentioned	released	option_probability
Clef	imcs21	test	10772095	symptom_107	10772095	0.01548936	17.638079792028293	not_mentioned	0.8223	not_mentioned	correct	ok	not_mentioned	released	option_probability
Clef	imcs21	test	10772095	symptom_108	10772095	0.01548936	17.638079792028293	not_mentioned	0.8114	not_mentioned	correct	ok	not_mentioned	released	option_probability
Clef	imcs21	test	10772095	symptom_109	10772095	0.01548936	17.638079792028293	not_mentioned	0.6598	not_mentioned	correct	ok	not_mentioned	released	option_probability
Clef	imcs21	test	10772095	symptom_110	10772095	0.01548936	17.638079792028293	not_mentioned	0.8672	not_mentioned	correct	ok	not_mentioned	released	option_probability
Clef	imcs21	test	10772095	symptom_111	10772095	0.01548936	17.638079792028293	not_mentioned	0.7957	not_mentioned	correct	ok	not_mentioned	released	option_probability
Clef	imcs21	test	10772095	symptom_112	10772095	0.01548936	17.638079792028293	not_mentioned	0.914	not_mentioned	correct	ok	not_mentioned	released	option_probability
Clef	imcs21	test	10772095	symptom_113	10772095	0.01548936	17.638079792028293	not_mentioned	0.8394	not_mentioned	correct	ok	not_mentioned	released	option_probability
Clef	imcs21	test	10772095	symptom_114	10772095	0.01548936	17.638079792028293	not_mentioned	0.9231	not_mentioned	correct	ok	not_mentioned	released	option_probability
Clef	imcs21	test	10772095	symptom_115	10772095	0.01548936	17.638079792028293	not_mentioned	0.763	not_mentioned	correct	ok	not_mentioned	released	option_probability
Clef	imcs21	test	10772095	symptom_116	10772095	0.01548936	17.638079792028293	not_mentioned	0.8977	not_mentioned	correct	ok	not_mentioned	released	option_probability
Clef	imcs21	test	10772095	symptom_117	10772095	0.01548936	17.638079792028293	not_mentioned	0.8779	not_mentioned	correct	ok	not_mentioned	released	option_probability
Clef	imcs21	test	10772095	symptom_118	10772095	0.01548936	17.638079792028293	not_mentioned	0.775	not_mentioned	correct	ok	not_mentioned	released	option_probability
Clef	imcs21	test	10772095	symptom_119	10772095	0.01548936	17.638079792028293	not_mentioned	0.8552	not_mentioned	correct	ok	not_mentioned	released	option_probability
Clef	imcs21	test	10772095	symptom_120	10772095	0.01548936	17.638079792028293	not_mentioned	0.8485	not_mentioned	correct	ok	not_mentioned	released	option_probability
Clef	imcs21	test	10772095	symptom_121	10772095	0.01548936	17.638079792028293	not_mentioned	0.7536	not_mentioned	correct	ok	not_mentioned	released	option_probability
Clef	imcs21	test	10772095	symptom_122	10772095	0.01548936	17.638079792028293	not_mentioned	0.8045	not_mentioned	correct	ok	not_mentioned	released	option_probability
Clef	imcs21	test	10772095	symptom_123	10772095	0.01548936	17.638079792028293	not_mentioned	0.9228	not_mentioned	correct	ok	not_mentioned	released	option_probability
Clef	imcs21	test	10772095	symptom_124	10772095	0.01548936	17.638079792028293	not_mentioned	0.878	not_mentioned	correct	ok	not_mentioned	released	option_probability
Clef	imcs21	test	10772095	symptom_125	10772095	0.01548936	17.638079792028293	not_mentioned	0.4666	not_mentioned	correct	ok	not_mentioned	released	option_probability
Clef	imcs21	test	10772095	symptom_126	10772095	0.01548936	17.638079792028293	not_mentioned	0.9159	not_mentioned	correct	ok	not_mentioned	released	option_probability
Clef	imcs21	test	10772095	symptom_127	10772095	0.01548936	17.638079792028293	not_mentioned	0.7873	not_mentioned	correct	ok	not_mentioned	released	option_probability
Clef	imcs21	test	10772095	symptom_128	10772095	0.01548936	17.638079792028293	not_mentioned	0.6496	not_mentioned	correct	ok	not_mentioned	released	option_probability
Clef	imcs21	test	10772095	symptom_129	10772095	0.01548936	17.638079792028293	not_mentioned	0.9321	not_mentioned	correct	ok	not_mentioned	released	option_probability
Clef	imcs21	test	10772095	symptom_130	10772095	0.01548936	17.638079792028293	not_mentioned	0.937	not_mentioned	correct	ok	not_mentioned	released	option_probability
Clef	imcs21	test	10772095	symptom_131	10772095	0.01548936	17.638079792028293	not_mentioned	0.579	not_mentioned	correct	ok	not_mentioned	released	option_probability
Clef	imcs21	test	10772095	symptom_132	10772095	0.01548936	17.638079792028293	not_mentioned	0.8842	not_mentioned	correct	ok	not_mentioned	released	option_probability
Clef	imcs21	test	10772095	symptom_133	10772095	0.01548936	17.638079792028293	not_mentioned	0.8288	not_mentioned	correct	ok	not_mentioned	released	option_probability
Clef	imcs21	test	10772095	symptom_134	10772095	0.01548936	17.638079792028293	not_mentioned	0.7156	not_mentioned	correct	ok	not_mentioned	released	option_probability
Clef	imcs21	test	10772095	symptom_135	10772095	0.01548936	17.638079792028293	not_mentioned	0.8158	not_mentioned	correct	ok	not_mentioned	released	option_probability
Clef	imcs21	test	10772095	symptom_136	10772095	0.01548936	17.638079792028293	not_mentioned	0.8929	not_mentioned	correct	ok	not_mentioned	released	option_probability
Clef	imcs21	test	10772095	symptom_137	10772095	0.01548936	17.638079792028293	not_mentioned	0.856	not_mentioned	correct	ok	not_mentioned	released	option_probability
Clef	imcs21	test	10772095	symptom_138	10772095	0.01548936	17.638079792028293	not_mentioned	0.8859	not_mentioned	correct	ok	not_mentioned	released	option_probability
Clef	imcs21	test	10772095	symptom_139	10772095	0.01548936	17.638079792028293	not_mentioned	0.8087	not_mentioned	correct	ok	not_mentioned	released	option_probability
Clef	imcs21	test	10772095	symptom_140	10772095	0.01548936	17.638079792028293	not_mentioned	0.8856	not_mentioned	correct	ok	not_mentioned	released	option_probability
Clef	imcs21	test	10772095	symptom_141	10772095	0.01548936	17.638079792028293	not_mentioned	0.8087	not_mentioned	correct	ok	not_mentioned	released	option_probability
Clef	imcs21	test	10772095	symptom_142	10772095	0.01548936	17.638079792028293	not_mentioned	0.7732	not_mentioned	correct	ok	not_mentioned	released	option_probability
Clef	imcs21	test	10772095	symptom_143	10772095	0.01548936	17.638079792028293	not_mentioned	0.9085	not_mentioned	correct	ok	not_mentioned	released	option_probability
Clef	imcs21	test	10772095	symptom_144	10772095	0.01548936	17.638079792028293	not_mentioned	0.8131	not_mentioned	correct	ok	not_mentioned	released	option_probability
Clef	imcs21	test	10772095	symptom_145	10772095	0.01548936	17.638079792028293	not_mentioned	0.8344	not_mentioned	correct	ok	not_mentioned	released	option_probability
Clef	imcs21	test	10772095	symptom_146	10772095	0.01548936	17.638079792028293	not_mentioned	0.4744	not_mentioned	correct	ok	not_mentioned	released	option_probability
Clef	imcs21	test	10772095	symptom_147	10772095	0.01548936	17.638079792028293	not_mentioned	0.8486	not_mentioned	correct	ok	not_mentioned	released	option_probability
Clef	imcs21	test	10772095	symptom_148	10772095	0.01548936	17.638079792028293	not_mentioned	0.8150000000000001	not_mentioned	correct	ok	not_mentioned	released	option_probability
Clef	imcs21	test	10772095	symptom_149	10772095	0.01548936	17.638079792028293	not_mentioned	0.8133	not_mentioned	correct	ok	not_mentioned	released	option_probability
Clef	imcs21	test	10772095	symptom_150	10772095	0.01548936	17.638079792028293	not_mentioned	0.9175	not_mentioned	correct	ok	not_mentioned	released	option_probability
Clef	imcs21	test	10772095	symptom_151	10772095	0.01548936	17.638079792028293	not_mentioned	0.8912	not_mentioned	correct	ok	not_mentioned	released	option_probability
Clef	imcs21	test	10772095	symptom_152	10772095	0.01548936	17.638079792028293	not_mentioned	0.7105	not_mentioned	correct	ok	not_mentioned	released	option_probability
Clef	imcs21	test	10772095	symptom_153	10772095	0.01548936	17.638079792028293	not_mentioned	0.7188	not_mentioned	correct	ok	not_mentioned	released	option_probability
Clef	imcs21	test	10772095	symptom_154	10772095	0.01548936	17.638079792028293	positive	0.7483	not_mentioned	incorrect	ok	not_mentioned	released	option_probability
Clef	imcs21	test	10772095	symptom_155	10772095	0.01548936	17.638079792028293	not_mentioned	0.5966	not_mentioned	correct	ok	not_mentioned	released	option_probability
Clef	imcs21	test	10772095	symptom_156	10772095	0.01548936	17.638079792028293	not_mentioned	0.6483	not_mentioned	correct	ok	not_mentioned	released	option_probability
Clef	imcs21	test	10772095	symptom_157	10772095	0.01548936	17.638079792028293	not_mentioned	0.827	not_mentioned	correct	ok	not_mentioned	released	option_probability
Clef	imcs21	test	10772095	symptom_158	10772095	0.01548936	17.638079792028293	not_mentioned	0.8717	not_mentioned	correct	ok	not_mentioned	released	option_probability
Clef	imcs21	test	10772095	symptom_159	10772095	0.01548936	17.638079792028293	not_mentioned	0.9246	not_mentioned	correct	ok	not_mentioned	released	option_probability
Clef	imcs21	test	10772095	symptom_160	10772095	0.01548936	17.638079792028293	not_mentioned	0.8715	not_mentioned	correct	ok	not_mentioned	released	option_probability
Clef	imcs21	test	10772095	symptom_161	10772095	0.01548936	17.638079792028293	not_mentioned	0.7308	not_mentioned	correct	ok	not_mentioned	released	option_probability
Clef	imcs21	test	10772095	symptom_162	10772095	0.01548936	17.638079792028293	not_mentioned	0.8889	not_mentioned	correct	ok	not_mentioned	released	option_probability
Clef	imcs21	test	10772095	symptom_163	10772095	0.01548936	17.638079792028293	not_mentioned	0.77	not_mentioned	correct	ok	not_mentioned	released	option_probability
Clef	imcs21	test	10772095	symptom_164	10772095	0.01548936	17.638079792028293	not_mentioned	0.901	not_mentioned	correct	ok	not_mentioned	released	option_probability
Clef	imcs21	test	10772095	symptom_165	10772095	0.01548936	17.638079792028293	negative	0.4441	not_mentioned	incorrect	ok	not_mentioned	released	option_probability
Clef	imcs21	test	10772095	symptom_166	10772095	0.01548936	17.638079792028293	not_mentioned	0.8639	not_mentioned	correct	ok	not_mentioned	released	option_probability
Clef	imcs21	test	10772095	symptom_167	10772095	0.01548936	17.638079792028293	not_mentioned	0.8746	not_mentioned	correct	ok	not_mentioned	released	option_probability
Clef	imcs21	test	10772095	symptom_168	10772095	0.01548936	17.638079792028293	not_mentioned	0.924	not_mentioned	correct	ok	not_mentioned	released	option_probability
Clef	imcs21	test	10772095	symptom_169	10772095	0.01548936	17.638079792028293	not_mentioned	0.677	not_mentioned	correct	ok	not_mentioned	released	option_probability
Clef	imcs21	test	10772095	symptom_170	10772095	0.01548936	17.638079792028293	not_mentioned	0.921	not_mentioned	correct	ok	not_mentioned	released	option_probability
Clef	imcs21	test	10772095	symptom_171	10772095	0.01548936	17.638079792028293	not_mentioned	0.8986	not_mentioned	correct	ok	not_mentioned	released	option_probability
Clef	imcs21	test	10772095	symptom_172	10772095	0.01548936	17.638079792028293	not_mentioned	0.657	not_mentioned	correct	ok	not_mentioned	released	option_probability
Clef	imcs21	test	10772095	symptom_173	10772095	0.01548936	17.638079792028293	negative	0.5344	not_mentioned	incorrect	ok	not_mentioned	released	option_probability
Clef	imcs21	test	10772095	symptom_174	10772095	0.01548936	17.638079792028293	not_mentioned	0.798	not_mentioned	correct	ok	not_mentioned	released	option_probability
Clef	imcs21	test	10772095	symptom_175	10772095	0.01548936	17.638079792028293	not_mentioned	0.7658	not_mentioned	correct	ok	not_mentioned	released	option_probability
Clef	imcs21	test	10772095	symptom_176	10772095	0.01548936	17.638079792028293	not_mentioned	0.8578	not_mentioned	correct	ok	not_mentioned	released	option_probability
Clef	imcs21	test	10772095	symptom_177	10772095	0.01548936	17.638079792028293	not_mentioned	0.6509	not_mentioned	correct	ok	not_mentioned	released	option_probability
Clef	imcs21	test	10772095	symptom_178	10772095	0.01548936	17.638079792028293	not_mentioned	0.8593	not_mentioned	correct	ok	not_mentioned	released	option_probability
Clef	imcs21	test	10772095	symptom_179	10772095	0.01548936	17.638079792028293	not_mentioned	0.9113	not_mentioned	correct	ok	not_mentioned	released	option_probability
Clef	imcs21	test	10772095	symptom_180	10772095	0.01548936	17.638079792028293	not_mentioned	0.8781	not_mentioned	correct	ok	not_mentioned	released	option_probability
Clef	imcs21	test	10772095	symptom_181	10772095	0.01548936	17.638079792028293	not_mentioned	0.8814	not_mentioned	correct	ok	not_mentioned	released	option_probability
Clef	imcs21	test	10772095	symptom_182	10772095	0.01548936	17.638079792028293	not_mentioned	0.7332	not_mentioned	correct	ok	not_mentioned	released	option_probability
Clef	imcs21	test	10772095	symptom_183	10772095	0.01548936	17.638079792028293	not_mentioned	0.8616	not_mentioned	correct	ok	not_mentioned	released	option_probability
Clef	imcs21	test	10772095	symptom_184	10772095	0.01548936	17.638079792028293	not_mentioned	0.8474	not_mentioned	correct	ok	not_mentioned	released	option_probability
Clef	imcs21	test	10772095	symptom_185	10772095	0.01548936	17.638079792028293	negative	0.6478	not_mentioned	incorrect	ok	not_mentioned	released	option_probability
Clef	imcs21	test	10772095	symptom_186	10772095	0.01548936	17.638079792028293	not_mentioned	0.8173	not_mentioned	correct	ok	not_mentioned	released	option_probability
Clef	imcs21	test	10772095	symptom_187	10772095	0.01548936	17.638079792028293	not_mentioned	0.5428	not_mentioned	correct	ok	not_mentioned	released	option_probability
Clef	imcs21	test	10772095	symptom_188	10772095	0.01548936	17.638079792028293	not_mentioned	0.8212	not_mentioned	correct	ok	not_mentioned	released	option_probability
Clef	imcs21	test	10772095	symptom_189	10772095	0.01548936	17.638079792028293	not_mentioned	0.7804	not_mentioned	correct	ok	not_mentioned	released	option_probability
Clef	imcs21	test	10772095	symptom_190	10772095	0.01548936	17.638079792028293	not_mentioned	0.6965	not_mentioned	correct	ok	not_mentioned	released	option_probability
Clef	imcs21	test	10772095	symptom_191	10772095	0.01548936	17.638079792028293	not_mentioned	0.852	not_mentioned	correct	ok	not_mentioned	released	option_probability
Clef	imcs21	test	10772095	symptom_192	10772095	0.01548936	17.638079792028293	not_mentioned	0.6919	not_mentioned	correct	ok	not_mentioned	released	option_probability
Clef	imcs21	test	10772095	symptom_193	10772095	0.01548936	17.638079792028293	not_mentioned	0.9048	not_mentioned	correct	ok	not_mentioned	released	option_probability
Clef	imcs21	test	10772095	symptom_194	10772095	0.01548936	17.638079792028293	not_mentioned	0.8623	not_mentioned	correct	ok	not_mentioned	released	option_probability
Clef	imcs21	test	10772095	symptom_195	10772095	0.01548936	17.638079792028293	not_mentioned	0.9571	not_mentioned	correct	ok	not_mentioned	released	option_probability
Clef	imcs21	test	10772095	symptom_196	10772095	0.01548936	17.638079792028293	not_mentioned	0.9615	not_mentioned	correct	ok	not_mentioned	released	option_probability
Clef	imcs21	test	10772095	symptom_197	10772095	0.01548936	17.638079792028293	not_mentioned	0.9601	not_mentioned	correct	ok	not_mentioned	released	option_probability
Clef	imcs21	test	10772095	symptom_198	10772095	0.01548936	17.638079792028293	not_mentioned	0.8544	not_mentioned	correct	ok	not_mentioned	released	option_probability
Clef	imcs21	test	10772095	symptom_199	10772095	0.01548936	17.638079792028293	not_mentioned	0.9114	not_mentioned	correct	ok	not_mentioned	released	option_probability
Clef	imcs21	test	10772095	symptom_200	10772095	0.01548936	17.638079792028293	not_mentioned	0.8499	not_mentioned	correct	ok	not_mentioned	released	option_probability
Clef	imcs21	test	10772095	symptom_201	10772095	0.01548936	17.638079792028293	not_mentioned	0.9161	not_mentioned	correct	ok	not_mentioned	released	option_probability
Clef	imcs21	test	10772095	symptom_202	10772095	0.01548936	17.638079792028293	positive	0.7106	not_mentioned	incorrect	ok	not_mentioned	released	option_probability
Clef	imcs21	test	10772095	symptom_203	10772095	0.01548936	17.638079792028293	not_mentioned	0.6928	not_mentioned	correct	ok	not_mentioned	released	option_probability
Clef	imcs21	test	10772095	symptom_204	10772095	0.01548936	17.638079792028293	not_mentioned	0.9317	not_mentioned	correct	ok	not_mentioned	released	option_probability
Clef	imcs21	test	10772095	symptom_205	10772095	0.01548936	17.638079792028293	not_mentioned	0.9252	not_mentioned	correct	ok	not_mentioned	released	option_probability
Clef	imcs21	test	10772095	symptom_206	10772095	0.01548936	17.638079792028293	not_mentioned	0.933	not_mentioned	correct	ok	not_mentioned	released	option_probability
Clef	imcs21	test	10772095	symptom_207	10772095	0.01548936	17.638079792028293	not_mentioned	0.889	not_mentioned	correct	ok	not_mentioned	released	option_probability
Clef	imcs21	test	10772095	symptom_208	10772095	0.01548936	17.638079792028293	not_mentioned	0.878	not_mentioned	correct	ok	not_mentioned	released	option_probability
Clef	imcs21	test	10772095	symptom_209	10772095	0.01548936	17.638079792028293	not_mentioned	0.9021	not_mentioned	correct	ok	not_mentioned	released	option_probability
Clef	imcs21	test	10772095	symptom_210	10772095	0.01548936	17.638079792028293	not_mentioned	0.9486	not_mentioned	correct	ok	not_mentioned	released	option_probability
Clef	imcs21	test	10772095	symptom_211	10772095	0.01548936	17.638079792028293	not_mentioned	0.7379	not_mentioned	correct	ok	not_mentioned	released	option_probability
Clef	imcs21	test	10772095	symptom_212	10772095	0.01548936	17.638079792028293	not_mentioned	0.7116	not_mentioned	correct	ok	not_mentioned	released	option_probability
Clef	imcs21	test	10772095	symptom_213	10772095	0.01548936	17.638079792028293	not_mentioned	0.8827	not_mentioned	correct	ok	not_mentioned	released	option_probability
Clef	imcs21	test	10772095	symptom_214	10772095	0.01548936	17.638079792028293	not_mentioned	0.8439	not_mentioned	correct	ok	not_mentioned	released	option_probability
Clef	imcs21	test	10772095	symptom_215	10772095	0.01548936	17.638079792028293	not_mentioned	0.7516	not_mentioned	correct	ok	not_mentioned	released	option_probability
Clef	imcs21	test	10772095	symptom_216	10772095	0.01548936	17.638079792028293	not_mentioned	0.7746	not_mentioned	correct	ok	not_mentioned	released	option_probability
Clef	imcs21	test	10772095	symptom_217	10772095	0.01548936	17.638079792028293	not_mentioned	0.878	not_mentioned	correct	ok	not_mentioned	released	option_probability
Clef	imcs21	test	10772095	symptom_218	10772095	0.01548936	17.638079792028293	not_mentioned	0.8913	not_mentioned	correct	ok	not_mentioned	released	option_probability
Clef	imcs21	test	10772095	symptom_219	10772095	0.01548936	17.638079792028293	not_mentioned	0.9253	not_mentioned	correct	ok	not_mentioned	released	option_probability
Clef	imcs21	test	10772095	symptom_220	10772095	0.01548936	17.638079792028293	not_mentioned	0.8797	not_mentioned	correct	ok	not_mentioned	released	option_probability
Clef	imcs21	test	10772095	symptom_221	10772095	0.01548936	17.638079792028293	not_mentioned	0.8502	not_mentioned	correct	ok	not_mentioned	released	option_probability
Clef	imcs21	test	10772095	symptom_222	10772095	0.01548936	17.638079792028293	not_mentioned	0.7441	not_mentioned	correct	ok	not_mentioned	released	option_probability
Clef	imcs21	test	10772095	symptom_223	10772095	0.01548936	17.638079792028293	not_mentioned	0.9092	not_mentioned	correct	ok	not_mentioned	released	option_probability
Clef	imcs21	test	10772095	symptom_224	10772095	0.01548936	17.638079792028293	not_mentioned	0.7948	not_mentioned	correct	ok	not_mentioned	released	option_probability
Clef	imcs21	test	10772095	symptom_225	10772095	0.01548936	17.638079792028293	not_mentioned	0.6739	not_mentioned	correct	ok	not_mentioned	released	option_probability
Clef	imcs21	test	10772095	symptom_226	10772095	0.01548936	17.638079792028293	not_mentioned	0.6264000000000001	not_mentioned	correct	ok	not_mentioned	released	option_probability
Clef	imcs21	test	10772095	symptom_227	10772095	0.01548936	17.638079792028293	not_mentioned	0.6726	not_mentioned	correct	ok	not_mentioned	released	option_probability
Clef	imcs21	test	10772095	symptom_228	10772095	0.01548936	17.638079792028293	not_mentioned	0.9178	not_mentioned	correct	ok	not_mentioned	released	option_probability
Clef	imcs21	test	10772095	symptom_229	10772095	0.01548936	17.638079792028293	not_mentioned	0.9475	not_mentioned	correct	ok	not_mentioned	released	option_probability
Clef	imcs21	test	10772095	symptom_230	10772095	0.01548936	17.638079792028293	not_mentioned	0.8253	not_mentioned	correct	ok	not_mentioned	released	option_probability
Clef	imcs21	test	10772095	symptom_231	10772095	0.01548936	17.638079792028293	not_mentioned	0.7527	not_mentioned	correct	ok	not_mentioned	released	option_probability
Clef	imcs21	test	10772095	symptom_232	10772095	0.01548936	17.638079792028293	not_mentioned	0.924	not_mentioned	correct	ok	not_mentioned	released	option_probability
Clef	imcs21	test	10772095	symptom_233	10772095	0.01548936	17.638079792028293	not_mentioned	0.9066	not_mentioned	correct	ok	not_mentioned	released	option_probability
Clef	imcs21	test	10772095	symptom_234	10772095	0.01548936	17.638079792028293	not_mentioned	0.7465	not_mentioned	correct	ok	not_mentioned	released	option_probability
Clef	imcs21	test	10772095	symptom_235	10772095	0.01548936	17.638079792028293	not_mentioned	0.8793	not_mentioned	correct	ok	not_mentioned	released	option_probability
Clef	imcs21	test	10772095	symptom_236	10772095	0.01548936	17.638079792028293	not_mentioned	0.865	not_mentioned	correct	ok	not_mentioned	released	option_probability
Clef	imcs21	test	10772095	symptom_237	10772095	0.01548936	17.638079792028293	not_mentioned	0.6018	not_mentioned	correct	ok	not_mentioned	released	option_probability
Clef	imcs21	test	10772095	symptom_238	10772095	0.01548936	17.638079792028293	not_mentioned	0.8893	not_mentioned	correct	ok	not_mentioned	released	option_probability
Clef	imcs21	test	10772095	symptom_239	10772095	0.01548936	17.638079792028293	not_mentioned	0.8951	not_mentioned	correct	ok	not_mentioned	released	option_probability
Clef	imcs21	test	10772095	symptom_240	10772095	0.01548936	17.638079792028293	not_mentioned	0.9464	not_mentioned	correct	ok	not_mentioned	released	option_probability
Clef	imcs21	test	10772095	symptom_241	10772095	0.01548936	17.638079792028293	not_mentioned	0.8387	not_mentioned	correct	ok	not_mentioned	released	option_probability
Clef	imcs21	test	10772095	symptom_242	10772095	0.01548936	17.638079792028293	not_mentioned	0.9037	not_mentioned	correct	ok	not_mentioned	released	option_probability
Clef	imcs21	test	10772095	symptom_243	10772095	0.01548936	17.638079792028293	not_mentioned	0.7205	not_mentioned	correct	ok	not_mentioned	released	option_probability
Clef	imcs21	test	10772095	symptom_244	10772095	0.01548936	17.638079792028293	not_mentioned	0.5701	not_mentioned	correct	ok	not_mentioned	released	option_probability
Clef	imcs21	test	10772095	symptom_245	10772095	0.01548936	17.638079792028293	not_mentioned	0.9354	not_mentioned	correct	ok	not_mentioned	released	option_probability
Clef	imcs21	test	10772095	symptom_246	10772095	0.01548936	17.638079792028293	not_mentioned	0.9082	not_mentioned	correct	ok	not_mentioned	released	option_probability
Clef	imcs21	test	10772095	symptom_247	10772095	0.01548936	17.638079792028293	not_mentioned	0.8896	not_mentioned	correct	ok	not_mentioned	released	option_probability
Clef	imcs21	test	10772095	symptom_248	10772095	0.01548936	17.638079792028293	not_mentioned	0.8374	not_mentioned	correct	ok	not_mentioned	released	option_probability
Clef	imcs21	test	10772095	symptom_249	10772095	0.01548936	17.638079792028293	not_mentioned	0.9016	not_mentioned	correct	ok	not_mentioned	released	option_probability
Clef	imcs21	test	10772095	symptom_250	10772095	0.01548936	17.638079792028293	not_mentioned	0.8266	not_mentioned	correct	ok	not_mentioned	released	option_probability
Clef	imcs21	test	10772095	symptom_251	10772095	0.01548936	17.638079792028293	not_mentioned	0.9252	not_mentioned	correct	ok	not_mentioned	released	option_probability
Clef	imcs21	test	10772095	symptom_252	10772095	0.01548936	17.638079792028293	not_mentioned	0.9214	not_mentioned	correct	ok	not_mentioned	released	option_probability
Clef	imcs21	test	10772095	symptom_253	10772095	0.01548936	17.638079792028293	not_mentioned	0.9184	not_mentioned	correct	ok	not_mentioned	released	option_probability
Clef	imcs21	test	10772095	symptom_254	10772095	0.01548936	17.638079792028293	not_mentioned	0.8451	not_mentioned	correct	ok	not_mentioned	released	option_probability
Clef	imcs21	test	10772095	symptom_255	10772095	0.01548936	17.638079792028293	not_mentioned	0.8772	not_mentioned	correct	ok	not_mentioned	released	option_probability
Clef	imcs21	test	10772095	symptom_256	10772095	0.01548936	17.638079792028293	not_mentioned	0.7694	not_mentioned	correct	ok	not_mentioned	released	option_probability
Clef	imcs21	test	10772095	symptom_257	10772095	0.01548936	17.638079792028293	not_mentioned	0.9737	not_mentioned	correct	ok	not_mentioned	released	option_probability
Clef	imcs21	test	10772095	symptom_258	10772095	0.01548936	17.638079792028293	not_mentioned	0.9692	not_mentioned	correct	ok	not_mentioned	released	option_probability
Clef	imcs21	test	10772095	symptom_259	10772095	0.01548936	17.638079792028293	not_mentioned	0.9127	not_mentioned	correct	ok	not_mentioned	released	option_probability
Clef	imcs21	test	10772095	symptom_260	10772095	0.01548936	17.638079792028293	not_mentioned	0.709	not_mentioned	correct	ok	not_mentioned	released	option_probability
Clef	imcs21	test	10772095	symptom_261	10772095	0.01548936	17.638079792028293	not_mentioned	0.8714	not_mentioned	correct	ok	not_mentioned	released	option_probability
Clef	imcs21	test	10772095	symptom_262	10772095	0.01548936	17.638079792028293	not_mentioned	0.8551	not_mentioned	correct	ok	not_mentioned	released	option_probability
Clef	imcs21	test	10772095	symptom_263	10772095	0.01548936	17.638079792028293	not_mentioned	0.8953	not_mentioned	correct	ok	not_mentioned	released	option_probability
Clef	imcs21	test	10772095	symptom_264	10772095	0.01548936	17.638079792028293	not_mentioned	0.8789	not_mentioned	correct	ok	not_mentioned	released	option_probability
Clef	imcs21	test	10772095	symptom_265	10772095	0.01548936	17.638079792028293	not_mentioned	0.8322	not_mentioned	correct	ok	not_mentioned	released	option_probability
Clef	imcs21	test	10772095	symptom_266	10772095	0.01548936	17.638079792028293	not_mentioned	0.9331	not_mentioned	correct	ok	not_mentioned	released	option_probability
Clef	imcs21	test	10772095	symptom_267	10772095	0.01548936	17.638079792028293	not_mentioned	0.8519	not_mentioned	correct	ok	not_mentioned	released	option_probability
Clef	imcs21	test	10772095	symptom_268	10772095	0.01548936	17.638079792028293	not_mentioned	0.8902	not_mentioned	correct	ok	not_mentioned	released	option_probability
Clef	imcs21	test	10772095	symptom_269	10772095	0.01548936	17.638079792028293	not_mentioned	0.9436	not_mentioned	correct	ok	not_mentioned	released	option_probability
Clef	imcs21	test	10772095	symptom_270	10772095	0.01548936	17.638079792028293	not_mentioned	0.7416	not_mentioned	correct	ok	not_mentioned	released	option_probability
Clef	imcs21	test	10772095	symptom_271	10772095	0.01548936	17.638079792028293	not_mentioned	0.819	not_mentioned	correct	ok	not_mentioned	released	option_probability
Clef	imcs21	test	10772095	symptom_272	10772095	0.01548936	17.638079792028293	not_mentioned	0.9183	not_mentioned	correct	ok	not_mentioned	released	option_probability
Clef	imcs21	test	10772095	symptom_273	10772095	0.01548936	17.638079792028293	not_mentioned	0.9322	not_mentioned	correct	ok	not_mentioned	released	option_probability
Clef	imcs21	test	10772095	symptom_274	10772095	0.01548936	17.638079792028293	not_mentioned	0.8623	not_mentioned	correct	ok	not_mentioned	released	option_probability
Clef	imcs21	test	10772095	symptom_275	10772095	0.01548936	17.638079792028293	not_mentioned	0.8283	not_mentioned	correct	ok	not_mentioned	released	option_probability
Clef	imcs21	test	10772095	symptom_276	10772095	0.01548936	17.638079792028293	not_mentioned	0.7848	not_mentioned	correct	ok	not_mentioned	released	option_probability
Clef	imcs21	test	10772095	symptom_277	10772095	0.01548936	17.638079792028293	not_mentioned	0.8647	not_mentioned	correct	ok	not_mentioned	released	option_probability
Clef	imcs21	test	10772095	symptom_278	10772095	0.01548936	17.638079792028293	not_mentioned	0.9279	not_mentioned	correct	ok	not_mentioned	released	option_probability
Clef	imcs21	test	10772095	symptom_279	10772095	0.01548936	17.638079792028293	not_mentioned	0.9133	not_mentioned	correct	ok	not_mentioned	released	option_probability
Clef	imcs21	test	10772095	symptom_280	10772095	0.01548936	17.638079792028293	not_mentioned	0.9516	not_mentioned	correct	ok	not_mentioned	released	option_probability
Clef	imcs21	test	10772095	symptom_281	10772095	0.01548936	17.638079792028293	not_mentioned	0.8967	not_mentioned	correct	ok	not_mentioned	released	option_probability
Clef	imcs21	test	10772095	symptom_282	10772095	0.01548936	17.638079792028293	not_mentioned	0.8665	not_mentioned	correct	ok	not_mentioned	released	option_probability
Clef	imcs21	test	10772095	symptom_283	10772095	0.01548936	17.638079792028293	not_mentioned	0.8111	not_mentioned	correct	ok	not_mentioned	released	option_probability
Clef	imcs21	test	10772095	symptom_284	10772095	0.01548936	17.638079792028293	not_mentioned	0.7938	not_mentioned	correct	ok	not_mentioned	released	option_probability
Clef	imcs21	test	10772095	symptom_285	10772095	0.01548936	17.638079792028293	not_mentioned	0.7782	not_mentioned	correct	ok	not_mentioned	released	option_probability
Clef	imcs21	test	10772095	symptom_286	10772095	0.01548936	17.638079792028293	not_mentioned	0.8806	not_mentioned	correct	ok	not_mentioned	released	option_probability
Clef	imcs21	test	10772095	symptom_287	10772095	0.01548936	17.638079792028293	not_mentioned	0.9136	not_mentioned	correct	ok	not_mentioned	released	option_probability
Clef	imcs21	test	10772095	symptom_288	10772095	0.01548936	17.638079792028293	not_mentioned	0.9222	not_mentioned	correct	ok	not_mentioned	released	option_probability
Clef	imcs21	test	10772095	symptom_289	10772095	0.01548936	17.638079792028293	not_mentioned	0.9007000000000001	not_mentioned	correct	ok	not_mentioned	released	option_probability
Clef	imcs21	test	10772095	symptom_290	10772095	0.01548936	17.638079792028293	not_mentioned	0.8538	not_mentioned	correct	ok	not_mentioned	released	option_probability
Clef	imcs21	test	10772095	symptom_291	10772095	0.01548936	17.638079792028293	not_mentioned	0.912	not_mentioned	correct	ok	not_mentioned	released	option_probability
Clef	imcs21	test	10772095	symptom_292	10772095	0.01548936	17.638079792028293	not_mentioned	0.8826	not_mentioned	correct	ok	not_mentioned	released	option_probability
Clef	imcs21	test	10772095	symptom_293	10772095	0.01548936	17.638079792028293	not_mentioned	0.9089	not_mentioned	correct	ok	not_mentioned	released	option_probability
Clef	imcs21	test	10772095	symptom_294	10772095	0.01548936	17.638079792028293	not_mentioned	0.9039	not_mentioned	correct	ok	not_mentioned	released	option_probability
Clef	imcs21	test	10772095	symptom_295	10772095	0.01548936	17.638079792028293	not_mentioned	0.8117	not_mentioned	correct	ok	not_mentioned	released	option_probability
Clef	imcs21	test	10772095	symptom_296	10772095	0.01548936	17.638079792028293	not_mentioned	0.954	not_mentioned	correct	ok	not_mentioned	released	option_probability
Clef	imcs21	test	10772095	symptom_297	10772095	0.01548936	17.638079792028293	not_mentioned	0.7791	not_mentioned	correct	ok	not_mentioned	released	option_probability
Clef	imcs21	test	10772095	symptom_298	10772095	0.01548936	17.638079792028293	not_mentioned	0.8888	not_mentioned	correct	ok	not_mentioned	released	option_probability
Clef	imcs21	test	10772095	symptom_299	10772095	0.01548936	17.638079792028293	not_mentioned	0.8523	not_mentioned	correct	ok	not_mentioned	released	option_probability
Clef	imcs21	test	10772095	symptom_300	10772095	0.01548936	17.638079792028293	not_mentioned	0.9183	not_mentioned	correct	ok	not_mentioned	released	option_probability
Clef	imcs21	test	10772095	symptom_301	10772095	0.01548936	17.638079792028293	not_mentioned	0.7541	not_mentioned	correct	ok	not_mentioned	released	option_probability
Clef	imcs21	test	10772095	symptom_302	10772095	0.01548936	17.638079792028293	not_mentioned	0.936	not_mentioned	correct	ok	not_mentioned	released	option_probability
Clef	imcs21	test	10772095	symptom_303	10772095	0.01548936	17.638079792028293	not_mentioned	0.8743	not_mentioned	correct	ok	not_mentioned	released	option_probability
Clef	imcs21	test	10772095	symptom_304	10772095	0.01548936	17.638079792028293	not_mentioned	0.9283	not_mentioned	correct	ok	not_mentioned	released	option_probability
Clef	imcs21	test	10772095	symptom_305	10772095	0.01548936	17.638079792028293	not_mentioned	0.944	not_mentioned	correct	ok	not_mentioned	released	option_probability
Clef	imcs21	test	10772095	symptom_306	10772095	0.01548936	17.638079792028293	not_mentioned	0.7661	not_mentioned	correct	ok	not_mentioned	released	option_probability
Clef	imcs21	test	10772095	symptom_307	10772095	0.01548936	17.638079792028293	not_mentioned	0.8645	not_mentioned	correct	ok	not_mentioned	released	option_probability
Clef	imcs21	test	10772095	symptom_308	10772095	0.01548936	17.638079792028293	not_mentioned	0.9456	not_mentioned	correct	ok	not_mentioned	released	option_probability
Clef	imcs21	test	10772095	symptom_309	10772095	0.01548936	17.638079792028293	not_mentioned	0.8528	not_mentioned	correct	ok	not_mentioned	released	option_probability
Clef	imcs21	test	10772095	symptom_310	10772095	0.01548936	17.638079792028293	not_mentioned	0.9318	not_mentioned	correct	ok	not_mentioned	released	option_probability
Clef	imcs21	test	10772095	symptom_311	10772095	0.01548936	17.638079792028293	not_mentioned	0.8535	not_mentioned	correct	ok	not_mentioned	released	option_probability
Clef	imcs21	test	10772095	symptom_312	10772095	0.01548936	17.638079792028293	not_mentioned	0.8936	not_mentioned	correct	ok	not_mentioned	released	option_probability
Clef	imcs21	test	10772095	symptom_313	10772095	0.01548936	17.638079792028293	not_mentioned	0.7614	not_mentioned	correct	ok	not_mentioned	released	option_probability
Clef	imcs21	test	10772095	symptom_314	10772095	0.01548936	17.638079792028293	not_mentioned	0.8901	not_mentioned	correct	ok	not_mentioned	released	option_probability
Clef	imcs21	test	10772095	symptom_315	10772095	0.01548936	17.638079792028293	not_mentioned	0.9399	not_mentioned	correct	ok	not_mentioned	released	option_probability
Clef	imcs21	test	10772095	symptom_316	10772095	0.01548936	17.638079792028293	not_mentioned	0.678	not_mentioned	correct	ok	not_mentioned	released	option_probability
Clef	imcs21	test	10772095	symptom_317	10772095	0.01548936	17.638079792028293	not_mentioned	0.9037	not_mentioned	correct	ok	not_mentioned	released	option_probability
Clef	imcs21	test	10772095	symptom_318	10772095	0.01548936	17.638079792028293	not_mentioned	0.9443	not_mentioned	correct	ok	not_mentioned	released	option_probability
Clef	imcs21	test	10772095	symptom_319	10772095	0.01548936	17.638079792028293	not_mentioned	0.9456	not_mentioned	correct	ok	not_mentioned	released	option_probability
Clef	imcs21	test	10772095	symptom_320	10772095	0.01548936	17.638079792028293	not_mentioned	0.6952	not_mentioned	correct	ok	not_mentioned	released	option_probability
Clef	imcs21	test	10772095	symptom_321	10772095	0.01548936	17.638079792028293	not_mentioned	0.8956	not_mentioned	correct	ok	not_mentioned	released	option_probability
Clef	imcs21	test	10772095	symptom_322	10772095	0.01548936	17.638079792028293	not_mentioned	0.946	not_mentioned	correct	ok	not_mentioned	released	option_probability
Clef	imcs21	test	10772095	symptom_323	10772095	0.01548936	17.638079792028293	not_mentioned	0.9289	not_mentioned	correct	ok	not_mentioned	released	option_probability
Clef	imcs21	test	10772095	symptom_324	10772095	0.01548936	17.638079792028293	not_mentioned	0.9175	not_mentioned	correct	ok	not_mentioned	released	option_probability
Clef	imcs21	test	10772095	symptom_325	10772095	0.01548936	17.638079792028293	not_mentioned	0.8402000000000001	not_mentioned	correct	ok	not_mentioned	released	option_probability
Clef	imcs21	test	10772095	symptom_326	10772095	0.01548936	17.638079792028293	not_mentioned	0.9221	not_mentioned	correct	ok	not_mentioned	released	option_probability
Clef	imcs21	test	10772095	symptom_327	10772095	0.01548936	17.638079792028293	not_mentioned	0.8682	not_mentioned	correct	ok	not_mentioned	released	option_probability
Clef	imcs21	test	10772095	symptom_328	10772095	0.01548936	17.638079792028293	not_mentioned	0.4376	not_mentioned	correct	ok	not_mentioned	released	option_probability
Clef	imcs21	test	10772095	symptom_329	10772095	0.01548936	17.638079792028293	not_mentioned	0.8764	not_mentioned	correct	ok	not_mentioned	released	option_probability
Clef	imcs21	test	10772095	symptom_330	10772095	0.01548936	17.638079792028293	not_mentioned	0.7941	not_mentioned	correct	ok	not_mentioned	released	option_probability
Clef	imcs21	test	10772874	symptom_000	10772874	0.01522872	18.579879582859576	positive	0.8502	positive	correct	ok	positive	released	option_probability
Clef	imcs21	test	10772874	symptom_001	10772874	0.01522872	18.579879582859576	positive	0.9183	positive	correct	ok	positive	released	option_probability
Clef	imcs21	test	10772874	symptom_002	10772874	0.01522872	18.579879582859576	not_mentioned	0.9219	not_mentioned	correct	ok	not_mentioned	released	option_probability
Clef	imcs21	test	10772874	symptom_003	10772874	0.01522872	18.579879582859576	not_mentioned	0.8298	not_mentioned	correct	ok	not_mentioned	released	option_probability
Clef	imcs21	test	10772874	symptom_004	10772874	0.01522872	18.579879582859576	negative	0.8875	not_mentioned	incorrect	ok	not_mentioned	released	option_probability
Clef	imcs21	test	10772874	symptom_005	10772874	0.01522872	18.579879582859576	positive	0.4451	not_mentioned	incorrect	ok	not_mentioned	released	option_probability
Clef	imcs21	test	10772874	symptom_006	10772874	0.01522872	18.579879582859576	negative	0.9017	not_mentioned	incorrect	ok	not_mentioned	released	option_probability
Clef	imcs21	test	10772874	symptom_007	10772874	0.01522872	18.579879582859576	not_mentioned	0.6988	not_mentioned	correct	ok	not_mentioned	released	option_probability
Clef	imcs21	test	10772874	symptom_008	10772874	0.01522872	18.579879582859576	not_mentioned	0.6541	not_mentioned	correct	ok	not_mentioned	released	option_probability
Clef	imcs21	test	10772874	symptom_009	10772874	0.01522872	18.579879582859576	uncertain	0.3274	not_mentioned	incorrect	ok	not_mentioned	released	option_probability
Clef	imcs21	test	10772874	symptom_010	10772874	0.01522872	18.579879582859576	not_mentioned	0.7975	not_mentioned	correct	ok	not_mentioned	released	option_probability
Clef	imcs21	test	10772874	symptom_011	10772874	0.01522872	18.579879582859576	positive	0.9153	uncertain	incorrect	ok	uncertain	released	option_probability
Clef	imcs21	test	10772874	symptom_012	10772874	0.01522872	18.579879582859576	not_mentioned	0.6559	not_mentioned	correct	ok	not_mentioned	released	option_probability
Clef	imcs21	test	10772874	symptom_013	10772874	0.01522872	18.579879582859576	not_mentioned	0.7289	not_mentioned	correct	ok	not_mentioned	released	option_probability
Clef	imcs21	test	10772874	symptom_014	10772874	0.01522872	18.579879582859576	not_mentioned	0.7838	not_mentioned	correct	ok	not_mentioned	released	option_probability
Clef	imcs21	test	10772874	symptom_015	10772874	0.01522872	18.579879582859576	not_mentioned	0.5868	not_mentioned	correct	ok	not_mentioned	released	option_probability
Clef	imcs21	test	10772874	symptom_016	10772874	0.01522872	18.579879582859576	not_mentioned	0.8071	not_mentioned	correct	ok	not_mentioned	released	option_probability
Clef	imcs21	test	10772874	symptom_017	10772874	0.01522872	18.579879582859576	uncertain	0.338	not_mentioned	incorrect	ok	not_mentioned	released	option_probability
Clef	imcs21	test	10772874	symptom_018	10772874	0.01522872	18.579879582859576	not_mentioned	0.8601	not_mentioned	correct	ok	not_mentioned	released	option_probability
Clef	imcs21	test	10772874	symptom_019	10772874	0.01522872	18.579879582859576	not_mentioned	0.7569	not_mentioned	correct	ok	not_mentioned	released	option_probability
Clef	imcs21	test	10772874	symptom_020	10772874	0.01522872	18.579879582859576	not_mentioned	0.8281	not_mentioned	correct	ok	not_mentioned	released	option_probability
Clef	imcs21	test	10772874	symptom_021	10772874	0.01522872	18.579879582859576	positive	0.904	positive	correct	ok	positive	released	option_probability
Clef	imcs21	test	10772874	symptom_022	10772874	0.01522872	18.579879582859576	not_mentioned	0.4353	not_mentioned	correct	ok	not_mentioned	released	option_probability
Clef	imcs21	test	10772874	symptom_023	10772874	0.01522872	18.579879582859576	not_mentioned	0.698	not_mentioned	correct	ok	not_mentioned	released	option_probability
Clef	imcs21	test	10772874	symptom_024	10772874	0.01522872	18.579879582859576	not_mentioned	0.8318	not_mentioned	correct	ok	not_mentioned	released	option_probability
Clef	imcs21	test	10772874	symptom_025	10772874	0.01522872	18.579879582859576	not_mentioned	0.7732	not_mentioned	correct	ok	not_mentioned	released	option_probability
Clef	imcs21	test	10772874	symptom_026	10772874	0.01522872	18.579879582859576	not_mentioned	0.7281	not_mentioned	correct	ok	not_mentioned	released	option_probability
Clef	imcs21	test	10772874	symptom_027	10772874	0.01522872	18.579879582859576	not_mentioned	0.6426000000000001	not_mentioned	correct	ok	not_mentioned	released	option_probability
Clef	imcs21	test	10772874	symptom_028	10772874	0.01522872	18.579879582859576	not_mentioned	0.3544	not_mentioned	correct	ok	not_mentioned	released	option_probability
Clef	imcs21	test	10772874	symptom_029	10772874	0.01522872	18.579879582859576	not_mentioned	0.609	not_mentioned	correct	ok	not_mentioned	released	option_probability
Clef	imcs21	test	10772874	symptom_030	10772874	0.01522872	18.579879582859576	negative	0.7361	not_mentioned	incorrect	ok	not_mentioned	released	option_probability
Clef	imcs21	test	10772874	symptom_031	10772874	0.01522872	18.579879582859576	negative	0.9381	uncertain	incorrect	ok	uncertain	released	option_probability
Clef	imcs21	test	10772874	symptom_032	10772874	0.01522872	18.579879582859576	not_mentioned	0.8434	not_mentioned	correct	ok	not_mentioned	released	option_probability
Clef	imcs21	test	10772874	symptom_033	10772874	0.01522872	18.579879582859576	not_mentioned	0.8526	not_mentioned	correct	ok	not_mentioned	released	option_probability
Clef	imcs21	test	10772874	symptom_034	10772874	0.01522872	18.579879582859576	not_mentioned	0.9191	not_mentioned	correct	ok	not_mentioned	released	option_probability
Clef	imcs21	test	10772874	symptom_035	10772874	0.01522872	18.579879582859576	not_mentioned	0.6701	not_mentioned	correct	ok	not_mentioned	released	option_probability
Clef	imcs21	test	10772874	symptom_036	10772874	0.01522872	18.579879582859576	positive	0.8693	uncertain	incorrect	ok	uncertain	released	option_probability
Clef	imcs21	test	10772874	symptom_037	10772874	0.01522872	18.579879582859576	not_mentioned	0.7844	not_mentioned	correct	ok	not_mentioned	released	option_probability
Clef	imcs21	test	10772874	symptom_038	10772874	0.01522872	18.579879582859576	not_mentioned	0.802	not_mentioned	correct	ok	not_mentioned	released	option_probability
Clef	imcs21	test	10772874	symptom_039	10772874	0.01522872	18.579879582859576	not_mentioned	0.8501	not_mentioned	correct	ok	not_mentioned	released	option_probability
Clef	imcs21	test	10772874	symptom_040	10772874	0.01522872	18.579879582859576	not_mentioned	0.8788	not_mentioned	correct	ok	not_mentioned	released	option_probability
Clef	imcs21	test	10772874	symptom_041	10772874	0.01522872	18.579879582859576	not_mentioned	0.6335	not_mentioned	correct	ok	not_mentioned	released	option_probability
Clef	imcs21	test	10772874	symptom_042	10772874	0.01522872	18.579879582859576	not_mentioned	0.8387	not_mentioned	correct	ok	not_mentioned	released	option_probability
Clef	imcs21	test	10772874	symptom_043	10772874	0.01522872	18.579879582859576	negative	0.5653	not_mentioned	incorrect	ok	not_mentioned	released	option_probability
Clef	imcs21	test	10772874	symptom_044	10772874	0.01522872	18.579879582859576	not_mentioned	0.5234	not_mentioned	correct	ok	not_mentioned	released	option_probability
Clef	imcs21	test	10772874	symptom_045	10772874	0.01522872	18.579879582859576	not_mentioned	0.8466	not_mentioned	correct	ok	not_mentioned	released	option_probability
Clef	imcs21	test	10772874	symptom_046	10772874	0.01522872	18.579879582859576	not_mentioned	0.7346	not_mentioned	correct	ok	not_mentioned	released	option_probability
Clef	imcs21	test	10772874	symptom_047	10772874	0.01522872	18.579879582859576	not_mentioned	0.7794	not_mentioned	correct	ok	not_mentioned	released	option_probability
Clef	imcs21	test	10772874	symptom_048	10772874	0.01522872	18.579879582859576	not_mentioned	0.5576	not_mentioned	correct	ok	not_mentioned	released	option_probability
Clef	imcs21	test	10772874	symptom_049	10772874	0.01522872	18.579879582859576	not_mentioned	0.8358	not_mentioned	correct	ok	not_mentioned	released	option_probability
Clef	imcs21	test	10772874	symptom_050	10772874	0.01522872	18.579879582859576	positive	0.68	not_mentioned	incorrect	ok	not_mentioned	released	option_probability
Clef	imcs21	test	10772874	symptom_051	10772874	0.01522872	18.579879582859576	not_mentioned	0.7878000000000001	not_mentioned	correct	ok	not_mentioned	released	option_probability
Clef	imcs21	test	10772874	symptom_052	10772874	0.01522872	18.579879582859576	not_mentioned	0.5819	not_mentioned	correct	ok	not_mentioned	released	option_probability
Clef	imcs21	test	10772874	symptom_053	10772874	0.01522872	18.579879582859576	not_mentioned	0.8215	not_mentioned	correct	ok	not_mentioned	released	option_probability
Clef	imcs21	test	10772874	symptom_054	10772874	0.01522872	18.579879582859576	not_mentioned	0.7971	not_mentioned	correct	ok	not_mentioned	released	option_probability
Clef	imcs21	test	10772874	symptom_055	10772874	0.01522872	18.579879582859576	not_mentioned	0.8934	not_mentioned	correct	ok	not_mentioned	released	option_probability
Clef	imcs21	test	10772874	symptom_056	10772874	0.01522872	18.579879582859576	not_mentioned	0.798	not_mentioned	correct	ok	not_mentioned	released	option_probability
Clef	imcs21	test	10772874	symptom_057	10772874	0.01522872	18.579879582859576	not_mentioned	0.8661	not_mentioned	correct	ok	not_mentioned	released	option_probability
Clef	imcs21	test	10772874	symptom_058	10772874	0.01522872	18.579879582859576	not_mentioned	0.8124	not_mentioned	correct	ok	not_mentioned	released	option_probability
Clef	imcs21	test	10772874	symptom_059	10772874	0.01522872	18.579879582859576	not_mentioned	0.8604	not_mentioned	correct	ok	not_mentioned	released	option_probability
Clef	imcs21	test	10772874	symptom_060	10772874	0.01522872	18.579879582859576	not_mentioned	0.8166	not_mentioned	correct	ok	not_mentioned	released	option_probability
Clef	imcs21	test	10772874	symptom_061	10772874	0.01522872	18.579879582859576	not_mentioned	0.82	not_mentioned	correct	ok	not_mentioned	released	option_probability
Clef	imcs21	test	10772874	symptom_062	10772874	0.01522872	18.579879582859576	not_mentioned	0.8443	not_mentioned	correct	ok	not_mentioned	released	option_probability
Clef	imcs21	test	10772874	symptom_063	10772874	0.01522872	18.579879582859576	not_mentioned	0.7496	not_mentioned	correct	ok	not_mentioned	released	option_probability
Clef	imcs21	test	10772874	symptom_064	10772874	0.01522872	18.579879582859576	not_mentioned	0.7311	not_mentioned	correct	ok	not_mentioned	released	option_probability
Clef	imcs21	test	10772874	symptom_065	10772874	0.01522872	18.579879582859576	not_mentioned	0.9558	not_mentioned	correct	ok	not_mentioned	released	option_probability
Clef	imcs21	test	10772874	symptom_066	10772874	0.01522872	18.579879582859576	not_mentioned	0.6996	not_mentioned	correct	ok	not_mentioned	released	option_probability
Clef	imcs21	test	10772874	symptom_067	10772874	0.01522872	18.579879582859576	not_mentioned	0.9377	not_mentioned	correct	ok	not_mentioned	released	option_probability
Clef	imcs21	test	10772874	symptom_068	10772874	0.01522872	18.579879582859576	not_mentioned	0.5127	not_mentioned	correct	ok	not_mentioned	released	option_probability
Clef	imcs21	test	10772874	symptom_069	10772874	0.01522872	18.579879582859576	not_mentioned	0.8068	not_mentioned	correct	ok	not_mentioned	released	option_probability
Clef	imcs21	test	10772874	symptom_070	10772874	0.01522872	18.579879582859576	not_mentioned	0.8896	not_mentioned	correct	ok	not_mentioned	released	option_probability
Clef	imcs21	test	10772874	symptom_071	10772874	0.01522872	18.579879582859576	not_mentioned	0.8576	not_mentioned	correct	ok	not_mentioned	released	option_probability
Clef	imcs21	test	10772874	symptom_072	10772874	0.01522872	18.579879582859576	not_mentioned	0.9026	not_mentioned	correct	ok	not_mentioned	released	option_probability
Clef	imcs21	test	10772874	symptom_073	10772874	0.01522872	18.579879582859576	not_mentioned	0.9304	not_mentioned	correct	ok	not_mentioned	released	option_probability
Clef	imcs21	test	10772874	symptom_074	10772874	0.01522872	18.579879582859576	not_mentioned	0.8427	not_mentioned	correct	ok	not_mentioned	released	option_probability
Clef	imcs21	test	10772874	symptom_075	10772874	0.01522872	18.579879582859576	not_mentioned	0.8616	not_mentioned	correct	ok	not_mentioned	released	option_probability
Clef	imcs21	test	10772874	symptom_076	10772874	0.01522872	18.579879582859576	not_mentioned	0.4923	not_mentioned	correct	ok	not_mentioned	released	option_probability
Clef	imcs21	test	10772874	symptom_077	10772874	0.01522872	18.579879582859576	not_mentioned	0.693	not_mentioned	correct	ok	not_mentioned	released	option_probability
Clef	imcs21	test	10772874	symptom_078	10772874	0.01522872	18.579879582859576	not_mentioned	0.8012	not_mentioned	correct	ok	not_mentioned	released	option_probability
Clef	imcs21	test	10772874	symptom_079	10772874	0.01522872	18.579879582859576	not_mentioned	0.824	not_mentioned	correct	ok	not_mentioned	released	option_probability
Clef	imcs21	test	10772874	symptom_080	10772874	0.01522872	18.579879582859576	not_mentioned	0.8704	not_mentioned	correct	ok	not_mentioned	released	option_probability
Clef	imcs21	test	10772874	symptom_081	10772874	0.01522872	18.579879582859576	not_mentioned	0.8644000000000001	not_mentioned	correct	ok	not_mentioned	released	option_probability
Clef	imcs21	test	10772874	symptom_082	10772874	0.01522872	18.579879582859576	not_mentioned	0.9091	not_mentioned	correct	ok	not_mentioned	released	option_probability
Clef	imcs21	test	10772874	symptom_083	10772874	0.01522872	18.579879582859576	not_mentioned	0.8176	not_mentioned	correct	ok	not_mentioned	released	option_probability
Clef	imcs21	test	10772874	symptom_084	10772874	0.01522872	18.579879582859576	not_mentioned	0.5124	not_mentioned	correct	ok	not_mentioned	released	option_probability
Clef	imcs21	test	10772874	symptom_085	10772874	0.01522872	18.579879582859576	not_mentioned	0.8141	not_mentioned	correct	ok	not_mentioned	released	option_probability
Clef	imcs21	test	10772874	symptom_086	10772874	0.01522872	18.579879582859576	not_mentioned	0.6851	not_mentioned	correct	ok	not_mentioned	released	option_probability
Clef	imcs21	test	10772874	symptom_087	10772874	0.01522872	18.579879582859576	not_mentioned	0.9336	not_mentioned	correct	ok	not_mentioned	released	option_probability
Clef	imcs21	test	10772874	symptom_088	10772874	0.01522872	18.579879582859576	not_mentioned	0.894	not_mentioned	correct	ok	not_mentioned	released	option_probability
Clef	imcs21	test	10772874	symptom_089	10772874	0.01522872	18.579879582859576	not_mentioned	0.7128	not_mentioned	correct	ok	not_mentioned	released	option_probability
Clef	imcs21	test	10772874	symptom_090	10772874	0.01522872	18.579879582859576	not_mentioned	0.8362	not_mentioned	correct	ok	not_mentioned	released	option_probability
Clef	imcs21	test	10772874	symptom_091	10772874	0.01522872	18.579879582859576	not_mentioned	0.8556	not_mentioned	correct	ok	not_mentioned	released	option_probability
Clef	imcs21	test	10772874	symptom_092	10772874	0.01522872	18.579879582859576	not_mentioned	0.7432	not_mentioned	correct	ok	not_mentioned	released	option_probability
Clef	imcs21	test	10772874	symptom_093	10772874	0.01522872	18.579879582859576	not_mentioned	0.868	not_mentioned	correct	ok	not_mentioned	released	option_probability
Clef	imcs21	test	10772874	symptom_094	10772874	0.01522872	18.579879582859576	not_mentioned	0.8449	not_mentioned	correct	ok	not_mentioned	released	option_probability
Clef	imcs21	test	10772874	symptom_095	10772874	0.01522872	18.579879582859576	not_mentioned	0.9188	not_mentioned	correct	ok	not_mentioned	released	option_probability
Clef	imcs21	test	10772874	symptom_096	10772874	0.01522872	18.579879582859576	not_mentioned	0.8238	not_mentioned	correct	ok	not_mentioned	released	option_probability
Clef	imcs21	test	10772874	symptom_097	10772874	0.01522872	18.579879582859576	not_mentioned	0.8123	not_mentioned	correct	ok	not_mentioned	released	option_probability
Clef	imcs21	test	10772874	symptom_098	10772874	0.01522872	18.579879582859576	not_mentioned	0.6059	not_mentioned	correct	ok	not_mentioned	released	option_probability
Clef	imcs21	test	10772874	symptom_099	10772874	0.01522872	18.579879582859576	not_mentioned	0.7223	not_mentioned	correct	ok	not_mentioned	released	option_probability
Clef	imcs21	test	10772874	symptom_100	10772874	0.01522872	18.579879582859576	not_mentioned	0.9213	not_mentioned	correct	ok	not_mentioned	released	option_probability
Clef	imcs21	test	10772874	symptom_101	10772874	0.01522872	18.579879582859576	not_mentioned	0.9047	not_mentioned	correct	ok	not_mentioned	released	option_probability
Clef	imcs21	test	10772874	symptom_102	10772874	0.01522872	18.579879582859576	not_mentioned	0.8476	not_mentioned	correct	ok	not_mentioned	released	option_probability
Clef	imcs21	test	10772874	symptom_103	10772874	0.01522872	18.579879582859576	not_mentioned	0.7975	not_mentioned	correct	ok	not_mentioned	released	option_probability
Clef	imcs21	test	10772874	symptom_104	10772874	0.01522872	18.579879582859576	not_mentioned	0.8443	not_mentioned	correct	ok	not_mentioned	released	option_probability
Clef	imcs21	test	10772874	symptom_105	10772874	0.01522872	18.579879582859576	not_mentioned	0.8554	not_mentioned	correct	ok	not_mentioned	released	option_probability
Clef	imcs21	test	10772874	symptom_106	10772874	0.01522872	18.579879582859576	not_mentioned	0.8878	not_mentioned	correct	ok	not_mentioned	released	option_probability
Clef	imcs21	test	10772874	symptom_107	10772874	0.01522872	18.579879582859576	not_mentioned	0.8664	not_mentioned	correct	ok	not_mentioned	released	option_probability
Clef	imcs21	test	10772874	symptom_108	10772874	0.01522872	18.579879582859576	not_mentioned	0.5769	not_mentioned	correct	ok	not_mentioned	released	option_probability
Clef	imcs21	test	10772874	symptom_109	10772874	0.01522872	18.579879582859576	not_mentioned	0.7016	not_mentioned	correct	ok	not_mentioned	released	option_probability
Clef	imcs21	test	10772874	symptom_110	10772874	0.01522872	18.579879582859576	not_mentioned	0.8943	not_mentioned	correct	ok	not_mentioned	released	option_probability
Clef	imcs21	test	10772874	symptom_111	10772874	0.01522872	18.579879582859576	not_mentioned	0.5630000000000001	not_mentioned	correct	ok	not_mentioned	released	option_probability
Clef	imcs21	test	10772874	symptom_112	10772874	0.01522872	18.579879582859576	not_mentioned	0.9022	not_mentioned	correct	ok	not_mentioned	released	option_probability
Clef	imcs21	test	10772874	symptom_113	10772874	0.01522872	18.579879582859576	uncertain	0.9215	positive	incorrect	ok	positive	released	option_probability
Clef	imcs21	test	10772874	symptom_114	10772874	0.01522872	18.579879582859576	not_mentioned	0.9097	not_mentioned	correct	ok	not_mentioned	released	option_probability
Clef	imcs21	test	10772874	symptom_115	10772874	0.01522872	18.579879582859576	not_mentioned	0.5876	not_mentioned	correct	ok	not_mentioned	released	option_probability
Clef	imcs21	test	10772874	symptom_116	10772874	0.01522872	18.579879582859576	not_mentioned	0.8345	not_mentioned	correct	ok	not_mentioned	released	option_probability
Clef	imcs21	test	10772874	symptom_117	10772874	0.01522872	18.579879582859576	not_mentioned	0.8897	not_mentioned	correct	ok	not_mentioned	released	option_probability
Clef	imcs21	test	10772874	symptom_118	10772874	0.01522872	18.579879582859576	not_mentioned	0.8271	not_mentioned	correct	ok	not_mentioned	released	option_probability
Clef	imcs21	test	10772874	symptom_119	10772874	0.01522872	18.579879582859576	not_mentioned	0.5521	not_mentioned	correct	ok	not_mentioned	released	option_probability
Clef	imcs21	test	10772874	symptom_120	10772874	0.01522872	18.579879582859576	not_mentioned	0.8186	not_mentioned	correct	ok	not_mentioned	released	option_probability
Clef	imcs21	test	10772874	symptom_121	10772874	0.01522872	18.579879582859576	not_mentioned	0.7926	not_mentioned	correct	ok	not_mentioned	released	option_probability
Clef	imcs21	test	10772874	symptom_122	10772874	0.01522872	18.579879582859576	not_mentioned	0.8064	not_mentioned	correct	ok	not_mentioned	released	option_probability
Clef	imcs21	test	10772874	symptom_123	10772874	0.01522872	18.579879582859576	not_mentioned	0.8289	not_mentioned	correct	ok	not_mentioned	released	option_probability
Clef	imcs21	test	10772874	symptom_124	10772874	0.01522872	18.579879582859576	not_mentioned	0.8814	not_mentioned	correct	ok	not_mentioned	released	option_probability
Clef	imcs21	test	10772874	symptom_125	10772874	0.01522872	18.579879582859576	not_mentioned	0.3432	not_mentioned	correct	ok	not_mentioned	released	option_probability
Clef	imcs21	test	10772874	symptom_126	10772874	0.01522872	18.579879582859576	not_mentioned	0.9268	not_mentioned	correct	ok	not_mentioned	released	option_probability
Clef	imcs21	test	10772874	symptom_127	10772874	0.01522872	18.579879582859576	not_mentioned	0.9119	not_mentioned	correct	ok	not_mentioned	released	option_probability
Clef	imcs21	test	10772874	symptom_128	10772874	0.01522872	18.579879582859576	not_mentioned	0.7231	not_mentioned	correct	ok	not_mentioned	released	option_probability
Clef	imcs21	test	10772874	symptom_129	10772874	0.01522872	18.579879582859576	not_mentioned	0.6683	not_mentioned	correct	ok	not_mentioned	released	option_probability
Clef	imcs21	test	10772874	symptom_130	10772874	0.01522872	18.579879582859576	not_mentioned	0.9095	not_mentioned	correct	ok	not_mentioned	released	option_probability
Clef	imcs21	test	10772874	symptom_131	10772874	0.01522872	18.579879582859576	not_mentioned	0.6408	not_mentioned	correct	ok	not_mentioned	released	option_probability
Clef	imcs21	test	10772874	symptom_132	10772874	0.01522872	18.579879582859576	not_mentioned	0.95	not_mentioned	correct	ok	not_mentioned	released	option_probability
Clef	imcs21	test	10772874	symptom_133	10772874	0.01522872	18.579879582859576	not_mentioned	0.8362	not_mentioned	correct	ok	not_mentioned	released	option_probability
Clef	imcs21	test	10772874	symptom_134	10772874	0.01522872	18.579879582859576	not_mentioned	0.5818	not_mentioned	correct	ok	not_mentioned	released	option_probability
Clef	imcs21	test	10772874	symptom_135	10772874	0.01522872	18.579879582859576	not_mentioned	0.7844	not_mentioned	correct	ok	not_mentioned	released	option_probability
Clef	imcs21	test	10772874	symptom_136	10772874	0.01522872	18.579879582859576	not_mentioned	0.8017	not_mentioned	correct	ok	not_mentioned	released	option_probability
Clef	imcs21	test	10772874	symptom_137	10772874	0.01522872	18.579879582859576	not_mentioned	0.9367	not_mentioned	correct	ok	not_mentioned	released	option_probability
Clef	imcs21	test	10772874	symptom_138	10772874	0.01522872	18.579879582859576	not_mentioned	0.7525	not_mentioned	correct	ok	not_mentioned	released	option_probability
Clef	imcs21	test	10772874	symptom_139	10772874	0.01522872	18.579879582859576	not_mentioned	0.8766	not_mentioned	correct	ok	not_mentioned	released	option_probability
Clef	imcs21	test	10772874	symptom_140	10772874	0.01522872	18.579879582859576	not_mentioned	0.9206	not_mentioned	correct	ok	not_mentioned	released	option_probability
Clef	imcs21	test	10772874	symptom_141	10772874	0.01522872	18.579879582859576	not_mentioned	0.8284	not_mentioned	correct	ok	not_mentioned	released	option_probability
Clef	imcs21	test	10772874	symptom_142	10772874	0.01522872	18.579879582859576	not_mentioned	0.8149	not_mentioned	correct	ok	not_mentioned	released	option_probability
Clef	imcs21	test	10772874	symptom_143	10772874	0.01522872	18.579879582859576	not_mentioned	0.8583	not_mentioned	correct	ok	not_mentioned	released	option_probability
Clef	imcs21	test	10772874	symptom_144	10772874	0.01522872	18.579879582859576	not_mentioned	0.8934	not_mentioned	correct	ok	not_mentioned	released	option_probability
Clef	imcs21	test	10772874	symptom_145	10772874	0.01522872	18.579879582859576	not_mentioned	0.8376	not_mentioned	correct	ok	not_mentioned	released	option_probability
Clef	imcs21	test	10772874	symptom_146	10772874	0.01522872	18.579879582859576	positive	0.6863	not_mentioned	incorrect	ok	not_mentioned	released	option_probability
Clef	imcs21	test	10772874	symptom_147	10772874	0.01522872	18.579879582859576	not_mentioned	0.9333	not_mentioned	correct	ok	not_mentioned	released	option_probability
Clef	imcs21	test	10772874	symptom_148	10772874	0.01522872	18.579879582859576	not_mentioned	0.7724	not_mentioned	correct	ok	not_mentioned	released	option_probability
Clef	imcs21	test	10772874	symptom_149	10772874	0.01522872	18.579879582859576	not_mentioned	0.8312	not_mentioned	correct	ok	not_mentioned	released	option_probability
Clef	imcs21	test	10772874	symptom_150	10772874	0.01522872	18.579879582859576	not_mentioned	0.9334	not_mentioned	correct	ok	not_mentioned	released	option_probability
Clef	imcs21	test	10772874	symptom_151	10772874	0.01522872	18.579879582859576	not_mentioned	0.9218	not_mentioned	correct	ok	not_mentioned	released	option_probability
Clef	imcs21	test	10772874	symptom_152	10772874	0.01522872	18.579879582859576	not_mentioned	0.583	not_mentioned	correct	ok	not_mentioned	released	option_probability
Clef	imcs21	test	10772874	symptom_153	10772874	0.01522872	18.579879582859576	not_mentioned	0.846	not_mentioned	correct	ok	not_mentioned	released	option_probability
Clef	imcs21	test	10772874	symptom_154	10772874	0.01522872	18.579879582859576	positive	0.7485	not_mentioned	incorrect	ok	not_mentioned	released	option_probability
Clef	imcs21	test	10772874	symptom_155	10772874	0.01522872	18.579879582859576	not_mentioned	0.7426	not_mentioned	correct	ok	not_mentioned	released	option_probability
Clef	imcs21	test	10772874	symptom_156	10772874	0.01522872	18.579879582859576	not_mentioned	0.7175	not_mentioned	correct	ok	not_mentioned	released	option_probability
Clef	imcs21	test	10772874	symptom_157	10772874	0.01522872	18.579879582859576	not_mentioned	0.916	not_mentioned	correct	ok	not_mentioned	released	option_probability
Clef	imcs21	test	10772874	symptom_158	10772874	0.01522872	18.579879582859576	not_mentioned	0.647	not_mentioned	correct	ok	not_mentioned	released	option_probability
Clef	imcs21	test	10772874	symptom_159	10772874	0.01522872	18.579879582859576	not_mentioned	0.8429	not_mentioned	correct	ok	not_mentioned	released	option_probability
Clef	imcs21	test	10772874	symptom_160	10772874	0.01522872	18.579879582859576	not_mentioned	0.7715	not_mentioned	correct	ok	not_mentioned	released	option_probability
Clef	imcs21	test	10772874	symptom_161	10772874	0.01522872	18.579879582859576	not_mentioned	0.8679	not_mentioned	correct	ok	not_mentioned	released	option_probability
Clef	imcs21	test	10772874	symptom_162	10772874	0.01522872	18.579879582859576	not_mentioned	0.6039	not_mentioned	correct	ok	not_mentioned	released	option_probability
Clef	imcs21	test	10772874	symptom_163	10772874	0.01522872	18.579879582859576	not_mentioned	0.8914	not_mentioned	correct	ok	not_mentioned	released	option_probability
Clef	imcs21	test	10772874	symptom_164	10772874	0.01522872	18.579879582859576	not_mentioned	0.7736	not_mentioned	correct	ok	not_mentioned	released	option_probability
Clef	imcs21	test	10772874	symptom_165	10772874	0.01522872	18.579879582859576	not_mentioned	0.6893	not_mentioned	correct	ok	not_mentioned	released	option_probability
Clef	imcs21	test	10772874	symptom_166	10772874	0.01522872	18.579879582859576	not_mentioned	0.8382	not_mentioned	correct	ok	not_mentioned	released	option_probability
Clef	imcs21	test	10772874	symptom_167	10772874	0.01522872	18.579879582859576	not_mentioned	0.5505	not_mentioned	correct	ok	not_mentioned	released	option_probability
Clef	imcs21	test	10772874	symptom_168	10772874	0.01522872	18.579879582859576	not_mentioned	0.805	not_mentioned	correct	ok	not_mentioned	released	option_probability
Clef	imcs21	test	10772874	symptom_169	10772874	0.01522872	18.579879582859576	not_mentioned	0.7918	not_mentioned	correct	ok	not_mentioned	released	option_probability
Clef	imcs21	test	10772874	symptom_170	10772874	0.01522872	18.579879582859576	not_mentioned	0.8409	not_mentioned	correct	ok	not_mentioned	released	option_probability
Clef	imcs21	test	10772874	symptom_171	10772874	0.01522872	18.579879582859576	not_mentioned	0.5705	not_mentioned	correct	ok	not_mentioned	released	option_probability
Clef	imcs21	test	10772874	symptom_172	10772874	0.01522872	18.579879582859576	not_mentioned	0.7966	not_mentioned	correct	ok	not_mentioned	released	option_probability
Clef	imcs21	test	10772874	symptom_173	10772874	0.01522872	18.579879582859576	not_mentioned	0.9072	not_mentioned	correct	ok	not_mentioned	released	option_probability
Clef	imcs21	test	10772874	symptom_174	10772874	0.01522872	18.579879582859576	not_mentioned	0.8564	not_mentioned	correct	ok	not_mentioned	released	option_probability
Clef	imcs21	test	10772874	symptom_175	10772874	0.01522872	18.579879582859576	not_mentioned	0.8457	not_mentioned	correct	ok	not_mentioned	released	option_probability
Clef	imcs21	test	10772874	symptom_176	10772874	0.01522872	18.579879582859576	negative	0.622	not_mentioned	incorrect	ok	not_mentioned	released	option_probability
Clef	imcs21	test	10772874	symptom_177	10772874	0.01522872	18.579879582859576	not_mentioned	0.7167	not_mentioned	correct	ok	not_mentioned	released	option_probability
Clef	imcs21	test	10772874	symptom_178	10772874	0.01522872	18.579879582859576	not_mentioned	0.8878	not_mentioned	correct	ok	not_mentioned	released	option_probability
Clef	imcs21	test	10772874	symptom_179	10772874	0.01522872	18.579879582859576	not_mentioned	0.9127	not_mentioned	correct	ok	not_mentioned	released	option_probability
Clef	imcs21	test	10772874	symptom_180	10772874	0.01522872	18.579879582859576	not_mentioned	0.8542	not_mentioned	correct	ok	not_mentioned	released	option_probability
Clef	imcs21	test	10772874	symptom_181	10772874	0.01522872	18.579879582859576	not_mentioned	0.7976	not_mentioned	correct	ok	not_mentioned	released	option_probability
Clef	imcs21	test	10772874	symptom_182	10772874	0.01522872	18.579879582859576	not_mentioned	0.7784	not_mentioned	correct	ok	not_mentioned	released	option_probability
Clef	imcs21	test	10772874	symptom_183	10772874	0.01522872	18.579879582859576	not_mentioned	0.8933	not_mentioned	correct	ok	not_mentioned	released	option_probability
Clef	imcs21	test	10772874	symptom_184	10772874	0.01522872	18.579879582859576	not_mentioned	0.9307	not_mentioned	correct	ok	not_mentioned	released	option_probability
Clef	imcs21	test	10772874	symptom_185	10772874	0.01522872	18.579879582859576	not_mentioned	0.7056	not_mentioned	correct	ok	not_mentioned	released	option_probability
Clef	imcs21	test	10772874	symptom_186	10772874	0.01522872	18.579879582859576	not_mentioned	0.9157	not_mentioned	correct	ok	not_mentioned	released	option_probability
Clef	imcs21	test	10772874	symptom_187	10772874	0.01522872	18.579879582859576	positive	0.5699	not_mentioned	incorrect	ok	not_mentioned	released	option_probability
Clef	imcs21	test	10772874	symptom_188	10772874	0.01522872	18.579879582859576	not_mentioned	0.7876	not_mentioned	correct	ok	not_mentioned	released	option_probability
Clef	imcs21	test	10772874	symptom_189	10772874	0.01522872	18.579879582859576	not_mentioned	0.597	not_mentioned	correct	ok	not_mentioned	released	option_probability
Clef	imcs21	test	10772874	symptom_190	10772874	0.01522872	18.579879582859576	not_mentioned	0.8981	not_mentioned	correct	ok	not_mentioned	released	option_probability
Clef	imcs21	test	10772874	symptom_191	10772874	0.01522872	18.579879582859576	not_mentioned	0.5794	not_mentioned	correct	ok	not_mentioned	released	option_probability
Clef	imcs21	test	10772874	symptom_192	10772874	0.01522872	18.579879582859576	not_mentioned	0.7988	not_mentioned	correct	ok	not_mentioned	released	option_probability
Clef	imcs21	test	10772874	symptom_193	10772874	0.01522872	18.579879582859576	not_mentioned	0.9403	not_mentioned	correct	ok	not_mentioned	released	option_probability
Clef	imcs21	test	10772874	symptom_194	10772874	0.01522872	18.579879582859576	not_mentioned	0.8615	not_mentioned	correct	ok	not_mentioned	released	option_probability
Clef	imcs21	test	10772874	symptom_195	10772874	0.01522872	18.579879582859576	not_mentioned	0.8892	not_mentioned	correct	ok	not_mentioned	released	option_probability
Clef	imcs21	test	10772874	symptom_196	10772874	0.01522872	18.579879582859576	not_mentioned	0.9614	not_mentioned	correct	ok	not_mentioned	released	option_probability
Clef	imcs21	test	10772874	symptom_197	10772874	0.01522872	18.579879582859576	not_mentioned	0.9388	not_mentioned	correct	ok	not_mentioned	released	option_probability
Clef	imcs21	test	10772874	symptom_198	10772874	0.01522872	18.579879582859576	not_mentioned	0.9478	not_mentioned	correct	ok	not_mentioned	released	option_probability
Clef	imcs21	test	10772874	symptom_199	10772874	0.01522872	18.579879582859576	not_mentioned	0.9178	not_mentioned	correct	ok	not_mentioned	released	option_probability
Clef	imcs21	test	10772874	symptom_200	10772874	0.01522872	18.579879582859576	not_mentioned	0.8783	not_mentioned	correct	ok	not_mentioned	released	option_probability
Clef	imcs21	test	10772874	symptom_201	10772874	0.01522872	18.579879582859576	not_mentioned	0.9326	not_mentioned	correct	ok	not_mentioned	released	option_probability
Clef	imcs21	test	10772874	symptom_202	10772874	0.01522872	18.579879582859576	not_mentioned	0.7511	not_mentioned	correct	ok	not_mentioned	released	option_probability
Clef	imcs21	test	10772874	symptom_203	10772874	0.01522872	18.579879582859576	not_mentioned	0.9292	not_mentioned	correct	ok	not_mentioned	released	option_probability
Clef	imcs21	test	10772874	symptom_204	10772874	0.01522872	18.579879582859576	not_mentioned	0.9194	not_mentioned	correct	ok	not_mentioned	released	option_probability
Clef	imcs21	test	10772874	symptom_205	10772874	0.01522872	18.579879582859576	not_mentioned	0.9114	not_mentioned	correct	ok	not_mentioned	released	option_probability
Clef	imcs21	test	10772874	symptom_206	10772874	0.01522872	18.579879582859576	not_mentioned	0.9259	not_mentioned	correct	ok	not_mentioned	released	option_probability
Clef	imcs21	test	10772874	symptom_207	10772874	0.01522872	18.579879582859576	not_mentioned	0.904	not_mentioned	correct	ok	not_mentioned	released	option_probability
Clef	imcs21	test	10772874	symptom_208	10772874	0.01522872	18.579879582859576	not_mentioned	0.8761	not_mentioned	correct	ok	not_mentioned	released	option_probability
Clef	imcs21	test	10772874	symptom_209	10772874	0.01522872	18.579879582859576	not_mentioned	0.92	not_mentioned	correct	ok	not_mentioned	released	option_probability
Clef	imcs21	test	10772874	symptom_210	10772874	0.01522872	18.579879582859576	not_mentioned	0.9472	not_mentioned	correct	ok	not_mentioned	released	option_probability
Clef	imcs21	test	10772874	symptom_211	10772874	0.01522872	18.579879582859576	not_mentioned	0.8823	not_mentioned	correct	ok	not_mentioned	released	option_probability
Clef	imcs21	test	10772874	symptom_212	10772874	0.01522872	18.579879582859576	not_mentioned	0.7766	not_mentioned	correct	ok	not_mentioned	released	option_probability
Clef	imcs21	test	10772874	symptom_213	10772874	0.01522872	18.579879582859576	not_mentioned	0.9116	not_mentioned	correct	ok	not_mentioned	released	option_probability
Clef	imcs21	test	10772874	symptom_214	10772874	0.01522872	18.579879582859576	not_mentioned	0.7765	not_mentioned	correct	ok	not_mentioned	released	option_probability
Clef	imcs21	test	10772874	symptom_215	10772874	0.01522872	18.579879582859576	not_mentioned	0.9223	not_mentioned	correct	ok	not_mentioned	released	option_probability
Clef	imcs21	test	10772874	symptom_216	10772874	0.01522872	18.579879582859576	not_mentioned	0.9437	not_mentioned	correct	ok	not_mentioned	released	option_probability
Clef	imcs21	test	10772874	symptom_217	10772874	0.01522872	18.579879582859576	not_mentioned	0.9314	not_mentioned	correct	ok	not_mentioned	released	option_probability
Clef	imcs21	test	10772874	symptom_218	10772874	0.01522872	18.579879582859576	not_mentioned	0.8356	not_mentioned	correct	ok	not_mentioned	released	option_probability
Clef	imcs21	test	10772874	symptom_219	10772874	0.01522872	18.579879582859576	not_mentioned	0.7529	not_mentioned	correct	ok	not_mentioned	released	option_probability
Clef	imcs21	test	10772874	symptom_220	10772874	0.01522872	18.579879582859576	not_mentioned	0.898	not_mentioned	correct	ok	not_mentioned	released	option_probability
Clef	imcs21	test	10772874	symptom_221	10772874	0.01522872	18.579879582859576	not_mentioned	0.9154	not_mentioned	correct	ok	not_mentioned	released	option_probability
Clef	imcs21	test	10772874	symptom_222	10772874	0.01522872	18.579879582859576	not_mentioned	0.8151	not_mentioned	correct	ok	not_mentioned	released	option_probability
Clef	imcs21	test	10772874	symptom_223	10772874	0.01522872	18.579879582859576	not_mentioned	0.8486	not_mentioned	correct	ok	not_mentioned	released	option_probability
Clef	imcs21	test	10772874	symptom_224	10772874	0.01522872	18.579879582859576	not_mentioned	0.7416	not_mentioned	correct	ok	not_mentioned	released	option_probability
Clef	imcs21	test	10772874	symptom_225	10772874	0.01522872	18.579879582859576	not_mentioned	0.7196	not_mentioned	correct	ok	not_mentioned	released	option_probability
Clef	imcs21	test	10772874	symptom_226	10772874	0.01522872	18.579879582859576	not_mentioned	0.8178	not_mentioned	correct	ok	not_mentioned	released	option_probability
Clef	imcs21	test	10772874	symptom_227	10772874	0.01522872	18.579879582859576	not_mentioned	0.8008	not_mentioned	correct	ok	not_mentioned	released	option_probability
Clef	imcs21	test	10772874	symptom_228	10772874	0.01522872	18.579879582859576	not_mentioned	0.8616	not_mentioned	correct	ok	not_mentioned	released	option_probability
Clef	imcs21	test	10772874	symptom_229	10772874	0.01522872	18.579879582859576	not_mentioned	0.9573	not_mentioned	correct	ok	not_mentioned	released	option_probability
Clef	imcs21	test	10772874	symptom_230	10772874	0.01522872	18.579879582859576	not_mentioned	0.8245	not_mentioned	correct	ok	not_mentioned	released	option_probability
Clef	imcs21	test	10772874	symptom_231	10772874	0.01522872	18.579879582859576	not_mentioned	0.8363	not_mentioned	correct	ok	not_mentioned	released	option_probability
Clef	imcs21	test	10772874	symptom_232	10772874	0.01522872	18.579879582859576	not_mentioned	0.7313000000000001	not_mentioned	correct	ok	not_mentioned	released	option_probability
Clef	imcs21	test	10772874	symptom_233	10772874	0.01522872	18.579879582859576	not_mentioned	0.7536	not_mentioned	correct	ok	not_mentioned	released	option_probability
Clef	imcs21	test	10772874	symptom_234	10772874	0.01522872	18.579879582859576	not_mentioned	0.876	not_mentioned	correct	ok	not_mentioned	released	option_probability
Clef	imcs21	test	10772874	symptom_235	10772874	0.01522872	18.579879582859576	not_mentioned	0.9152	not_mentioned	correct	ok	not_mentioned	released	option_probability
Clef	imcs21	test	10772874	symptom_236	10772874	0.01522872	18.579879582859576	not_mentioned	0.8251	not_mentioned	correct	ok	not_mentioned	released	option_probability
Clef	imcs21	test	10772874	symptom_237	10772874	0.01522872	18.579879582859576	not_mentioned	0.7912	not_mentioned	correct	ok	not_mentioned	released	option_probability
Clef	imcs21	test	10772874	symptom_238	10772874	0.01522872	18.579879582859576	not_mentioned	0.4764	not_mentioned	correct	ok	not_mentioned	released	option_probability
Clef	imcs21	test	10772874	symptom_239	10772874	0.01522872	18.579879582859576	not_mentioned	0.8712	not_mentioned	correct	ok	not_mentioned	released	option_probability
Clef	imcs21	test	10772874	symptom_240	10772874	0.01522872	18.579879582859576	not_mentioned	0.8927	not_mentioned	correct	ok	not_mentioned	released	option_probability
Clef	imcs21	test	10772874	symptom_241	10772874	0.01522872	18.579879582859576	not_mentioned	0.928	not_mentioned	correct	ok	not_mentioned	released	option_probability
Clef	imcs21	test	10772874	symptom_242	10772874	0.01522872	18.579879582859576	not_mentioned	0.9221	not_mentioned	correct	ok	not_mentioned	released	option_probability
Clef	imcs21	test	10772874	symptom_243	10772874	0.01522872	18.579879582859576	not_mentioned	0.7961	not_mentioned	correct	ok	not_mentioned	released	option_probability
Clef	imcs21	test	10772874	symptom_244	10772874	0.01522872	18.579879582859576	not_mentioned	0.6695	not_mentioned	correct	ok	not_mentioned	released	option_probability
Clef	imcs21	test	10772874	symptom_245	10772874	0.01522872	18.579879582859576	not_mentioned	0.6346	not_mentioned	correct	ok	not_mentioned	released	option_probability
Clef	imcs21	test	10772874	symptom_246	10772874	0.01522872	18.579879582859576	not_mentioned	0.833	not_mentioned	correct	ok	not_mentioned	released	option_probability
Clef	imcs21	test	10772874	symptom_247	10772874	0.01522872	18.579879582859576	not_mentioned	0.7792	not_mentioned	correct	ok	not_mentioned	released	option_probability
Clef	imcs21	test	10772874	symptom_248	10772874	0.01522872	18.579879582859576	not_mentioned	0.8005	not_mentioned	correct	ok	not_mentioned	released	option_probability
Clef	imcs21	test	10772874	symptom_249	10772874	0.01522872	18.579879582859576	not_mentioned	0.943	not_mentioned	correct	ok	not_mentioned	released	option_probability
Clef	imcs21	test	10772874	symptom_250	10772874	0.01522872	18.579879582859576	not_mentioned	0.8384	not_mentioned	correct	ok	not_mentioned	released	option_probability
Clef	imcs21	test	10772874	symptom_251	10772874	0.01522872	18.579879582859576	not_mentioned	0.8636	not_mentioned	correct	ok	not_mentioned	released	option_probability
Clef	imcs21	test	10772874	symptom_252	10772874	0.01522872	18.579879582859576	not_mentioned	0.8006	not_mentioned	correct	ok	not_mentioned	released	option_probability
Clef	imcs21	test	10772874	symptom_253	10772874	0.01522872	18.579879582859576	not_mentioned	0.9349	not_mentioned	correct	ok	not_mentioned	released	option_probability
Clef	imcs21	test	10772874	symptom_254	10772874	0.01522872	18.579879582859576	not_mentioned	0.8342	not_mentioned	correct	ok	not_mentioned	released	option_probability
Clef	imcs21	test	10772874	symptom_255	10772874	0.01522872	18.579879582859576	not_mentioned	0.9064	not_mentioned	correct	ok	not_mentioned	released	option_probability
Clef	imcs21	test	10772874	symptom_256	10772874	0.01522872	18.579879582859576	not_mentioned	0.8457	not_mentioned	correct	ok	not_mentioned	released	option_probability
Clef	imcs21	test	10772874	symptom_257	10772874	0.01522872	18.579879582859576	not_mentioned	0.9589	not_mentioned	correct	ok	not_mentioned	released	option_probability
Clef	imcs21	test	10772874	symptom_258	10772874	0.01522872	18.579879582859576	not_mentioned	0.9491	not_mentioned	correct	ok	not_mentioned	released	option_probability
Clef	imcs21	test	10772874	symptom_259	10772874	0.01522872	18.579879582859576	not_mentioned	0.9242	not_mentioned	correct	ok	not_mentioned	released	option_probability
Clef	imcs21	test	10772874	symptom_260	10772874	0.01522872	18.579879582859576	not_mentioned	0.5161	not_mentioned	correct	ok	not_mentioned	released	option_probability
Clef	imcs21	test	10772874	symptom_261	10772874	0.01522872	18.579879582859576	not_mentioned	0.9451	not_mentioned	correct	ok	not_mentioned	released	option_probability
Clef	imcs21	test	10772874	symptom_262	10772874	0.01522872	18.579879582859576	not_mentioned	0.9176	not_mentioned	correct	ok	not_mentioned	released	option_probability
Clef	imcs21	test	10772874	symptom_263	10772874	0.01522872	18.579879582859576	not_mentioned	0.8745	not_mentioned	correct	ok	not_mentioned	released	option_probability
Clef	imcs21	test	10772874	symptom_264	10772874	0.01522872	18.579879582859576	not_mentioned	0.8019000000000001	not_mentioned	correct	ok	not_mentioned	released	option_probability
Clef	imcs21	test	10772874	symptom_265	10772874	0.01522872	18.579879582859576	not_mentioned	0.7567	not_mentioned	correct	ok	not_mentioned	released	option_probability
Clef	imcs21	test	10772874	symptom_266	10772874	0.01522872	18.579879582859576	not_mentioned	0.9051	not_mentioned	correct	ok	not_mentioned	released	option_probability
Clef	imcs21	test	10772874	symptom_267	10772874	0.01522872	18.579879582859576	not_mentioned	0.8017	not_mentioned	correct	ok	not_mentioned	released	option_probability
Clef	imcs21	test	10772874	symptom_268	10772874	0.01522872	18.579879582859576	not_mentioned	0.8522	not_mentioned	correct	ok	not_mentioned	released	option_probability
Clef	imcs21	test	10772874	symptom_269	10772874	0.01522872	18.579879582859576	not_mentioned	0.7761	not_mentioned	correct	ok	not_mentioned	released	option_probability
Clef	imcs21	test	10772874	symptom_270	10772874	0.01522872	18.579879582859576	not_mentioned	0.6975	not_mentioned	correct	ok	not_mentioned	released	option_probability
Clef	imcs21	test	10772874	symptom_271	10772874	0.01522872	18.579879582859576	not_mentioned	0.6129	not_mentioned	correct	ok	not_mentioned	released	option_probability
Clef	imcs21	test	10772874	symptom_272	10772874	0.01522872	18.579879582859576	not_mentioned	0.9611	not_mentioned	correct	ok	not_mentioned	released	option_probability
Clef	imcs21	test	10772874	symptom_273	10772874	0.01522872	18.579879582859576	not_mentioned	0.8244	not_mentioned	correct	ok	not_mentioned	released	option_probability
Clef	imcs21	test	10772874	symptom_274	10772874	0.01522872	18.579879582859576	not_mentioned	0.7381	not_mentioned	correct	ok	not_mentioned	released	option_probability
Clef	imcs21	test	10772874	symptom_275	10772874	0.01522872	18.579879582859576	not_mentioned	0.494	not_mentioned	correct	ok	not_mentioned	released	option_probability
Clef	imcs21	test	10772874	symptom_276	10772874	0.01522872	18.579879582859576	not_mentioned	0.869	not_mentioned	correct	ok	not_mentioned	released	option_probability
Clef	imcs21	test	10772874	symptom_277	10772874	0.01522872	18.579879582859576	not_mentioned	0.8012	not_mentioned	correct	ok	not_mentioned	released	option_probability
Clef	imcs21	test	10772874	symptom_278	10772874	0.01522872	18.579879582859576	not_mentioned	0.8727	not_mentioned	correct	ok	not_mentioned	released	option_probability
Clef	imcs21	test	10772874	symptom_279	10772874	0.01522872	18.579879582859576	not_mentioned	0.8838	not_mentioned	correct	ok	not_mentioned	released	option_probability
Clef	imcs21	test	10772874	symptom_280	10772874	0.01522872	18.579879582859576	not_mentioned	0.872	not_mentioned	correct	ok	not_mentioned	released	option_probability
Clef	imcs21	test	10772874	symptom_281	10772874	0.01522872	18.579879582859576	not_mentioned	0.7739	not_mentioned	correct	ok	not_mentioned	released	option_probability
Clef	imcs21	test	10772874	symptom_282	10772874	0.01522872	18.579879582859576	not_mentioned	0.7435	not_mentioned	correct	ok	not_mentioned	released	option_probability
Clef	imcs21	test	10772874	symptom_283	10772874	0.01522872	18.579879582859576	not_mentioned	0.7958000000000001	not_mentioned	correct	ok	not_mentioned	released	option_probability
Clef	imcs21	test	10772874	symptom_284	10772874	0.01522872	18.579879582859576	not_mentioned	0.7534	not_mentioned	correct	ok	not_mentioned	released	option_probability
Clef	imcs21	test	10772874	symptom_285	10772874	0.01522872	18.579879582859576	not_mentioned	0.7346	not_mentioned	correct	ok	not_mentioned	released	option_probability
Clef	imcs21	test	10772874	symptom_286	10772874	0.01522872	18.579879582859576	not_mentioned	0.523	not_mentioned	correct	ok	not_mentioned	released	option_probability
Clef	imcs21	test	10772874	symptom_287	10772874	0.01522872	18.579879582859576	not_mentioned	0.7981	not_mentioned	correct	ok	not_mentioned	released	option_probability
Clef	imcs21	test	10772874	symptom_288	10772874	0.01522872	18.579879582859576	not_mentioned	0.7625	not_mentioned	correct	ok	not_mentioned	released	option_probability
Clef	imcs21	test	10772874	symptom_289	10772874	0.01522872	18.579879582859576	not_mentioned	0.935	not_mentioned	correct	ok	not_mentioned	released	option_probability
Clef	imcs21	test	10772874	symptom_290	10772874	0.01522872	18.579879582859576	not_mentioned	0.7474	not_mentioned	correct	ok	not_mentioned	released	option_probability
Clef	imcs21	test	10772874	symptom_291	10772874	0.01522872	18.579879582859576	not_mentioned	0.783	not_mentioned	correct	ok	not_mentioned	released	option_probability
Clef	imcs21	test	10772874	symptom_292	10772874	0.01522872	18.579879582859576	not_mentioned	0.8392000000000001	not_mentioned	correct	ok	not_mentioned	released	option_probability
Clef	imcs21	test	10772874	symptom_293	10772874	0.01522872	18.579879582859576	not_mentioned	0.8248	not_mentioned	correct	ok	not_mentioned	released	option_probability
Clef	imcs21	test	10772874	symptom_294	10772874	0.01522872	18.579879582859576	not_mentioned	0.9175	not_mentioned	correct	ok	not_mentioned	released	option_probability
Clef	imcs21	test	10772874	symptom_295	10772874	0.01522872	18.579879582859576	not_mentioned	0.9403	not_mentioned	correct	ok	not_mentioned	released	option_probability
Clef	imcs21	test	10772874	symptom_296	10772874	0.01522872	18.579879582859576	not_mentioned	0.8613	not_mentioned	correct	ok	not_mentioned	released	option_probability
Clef	imcs21	test	10772874	symptom_297	10772874	0.01522872	18.579879582859576	not_mentioned	0.8764	not_mentioned	correct	ok	not_mentioned	released	option_probability
Clef	imcs21	test	10772874	symptom_298	10772874	0.01522872	18.579879582859576	not_mentioned	0.8431	not_mentioned	correct	ok	not_mentioned	released	option_probability
Clef	imcs21	test	10772874	symptom_299	10772874	0.01522872	18.579879582859576	not_mentioned	0.852	not_mentioned	correct	ok	not_mentioned	released	option_probability
Clef	imcs21	test	10772874	symptom_300	10772874	0.01522872	18.579879582859576	not_mentioned	0.8418	not_mentioned	correct	ok	not_mentioned	released	option_probability
Clef	imcs21	test	10772874	symptom_301	10772874	0.01522872	18.579879582859576	not_mentioned	0.6639	not_mentioned	correct	ok	not_mentioned	released	option_probability
Clef	imcs21	test	10772874	symptom_302	10772874	0.01522872	18.579879582859576	not_mentioned	0.7929	not_mentioned	correct	ok	not_mentioned	released	option_probability
Clef	imcs21	test	10772874	symptom_303	10772874	0.01522872	18.579879582859576	not_mentioned	0.895	not_mentioned	correct	ok	not_mentioned	released	option_probability
Clef	imcs21	test	10772874	symptom_304	10772874	0.01522872	18.579879582859576	not_mentioned	0.9085	not_mentioned	correct	ok	not_mentioned	released	option_probability
Clef	imcs21	test	10772874	symptom_305	10772874	0.01522872	18.579879582859576	not_mentioned	0.9409	not_mentioned	correct	ok	not_mentioned	released	option_probability
Clef	imcs21	test	10772874	symptom_306	10772874	0.01522872	18.579879582859576	not_mentioned	0.6595	not_mentioned	correct	ok	not_mentioned	released	option_probability
Clef	imcs21	test	10772874	symptom_307	10772874	0.01522872	18.579879582859576	not_mentioned	0.6033	not_mentioned	correct	ok	not_mentioned	released	option_probability
Clef	imcs21	test	10772874	symptom_308	10772874	0.01522872	18.579879582859576	not_mentioned	0.8393	not_mentioned	correct	ok	not_mentioned	released	option_probability
Clef	imcs21	test	10772874	symptom_309	10772874	0.01522872	18.579879582859576	uncertain	0.8899	not_mentioned	incorrect	ok	not_mentioned	released	option_probability
Clef	imcs21	test	10772874	symptom_310	10772874	0.01522872	18.579879582859576	not_mentioned	0.6642	not_mentioned	correct	ok	not_mentioned	released	option_probability
Clef	imcs21	test	10772874	symptom_311	10772874	0.01522872	18.579879582859576	not_mentioned	0.6691	not_mentioned	correct	ok	not_mentioned	released	option_probability
Clef	imcs21	test	10772874	symptom_312	10772874	0.01522872	18.579879582859576	not_mentioned	0.7678	not_mentioned	correct	ok	not_mentioned	released	option_probability
Clef	imcs21	test	10772874	symptom_313	10772874	0.01522872	18.579879582859576	not_mentioned	0.8528	not_mentioned	correct	ok	not_mentioned	released	option_probability
Clef	imcs21	test	10772874	symptom_314	10772874	0.01522872	18.579879582859576	not_mentioned	0.884	not_mentioned	correct	ok	not_mentioned	released	option_probability
Clef	imcs21	test	10772874	symptom_315	10772874	0.01522872	18.579879582859576	not_mentioned	0.8188	not_mentioned	correct	ok	not_mentioned	released	option_probability
Clef	imcs21	test	10772874	symptom_316	10772874	0.01522872	18.579879582859576	not_mentioned	0.533	not_mentioned	correct	ok	not_mentioned	released	option_probability
Clef	imcs21	test	10772874	symptom_317	10772874	0.01522872	18.579879582859576	not_mentioned	0.6132	not_mentioned	correct	ok	not_mentioned	released	option_probability
Clef	imcs21	test	10772874	symptom_318	10772874	0.01522872	18.579879582859576	not_mentioned	0.8707	not_mentioned	correct	ok	not_mentioned	released	option_probability
Clef	imcs21	test	10772874	symptom_319	10772874	0.01522872	18.579879582859576	negative	0.6576	not_mentioned	incorrect	ok	not_mentioned	released	option_probability
Clef	imcs21	test	10772874	symptom_320	10772874	0.01522872	18.579879582859576	not_mentioned	0.7395	not_mentioned	correct	ok	not_mentioned	released	option_probability
Clef	imcs21	test	10772874	symptom_321	10772874	0.01522872	18.579879582859576	not_mentioned	0.9267	not_mentioned	correct	ok	not_mentioned	released	option_probability
Clef	imcs21	test	10772874	symptom_322	10772874	0.01522872	18.579879582859576	not_mentioned	0.9299	not_mentioned	correct	ok	not_mentioned	released	option_probability
Clef	imcs21	test	10772874	symptom_323	10772874	0.01522872	18.579879582859576	not_mentioned	0.9568	not_mentioned	correct	ok	not_mentioned	released	option_probability
Clef	imcs21	test	10772874	symptom_324	10772874	0.01522872	18.579879582859576	not_mentioned	0.9435	not_mentioned	correct	ok	not_mentioned	released	option_probability
Clef	imcs21	test	10772874	symptom_325	10772874	0.01522872	18.579879582859576	not_mentioned	0.9211	not_mentioned	correct	ok	not_mentioned	released	option_probability
Clef	imcs21	test	10772874	symptom_326	10772874	0.01522872	18.579879582859576	not_mentioned	0.8636	not_mentioned	correct	ok	not_mentioned	released	option_probability
Clef	imcs21	test	10772874	symptom_327	10772874	0.01522872	18.579879582859576	not_mentioned	0.9041	not_mentioned	correct	ok	not_mentioned	released	option_probability
Clef	imcs21	test	10772874	symptom_328	10772874	0.01522872	18.579879582859576	positive	0.445	not_mentioned	incorrect	ok	not_mentioned	released	option_probability
Clef	imcs21	test	10772874	symptom_329	10772874	0.01522872	18.579879582859576	not_mentioned	0.91	not_mentioned	correct	ok	not_mentioned	released	option_probability
Clef	imcs21	test	10772874	symptom_330	10772874	0.01522872	18.579879582859576	not_mentioned	0.874	not_mentioned	correct	ok	not_mentioned	released	option_probability
Clef	imcs21	test	10773507	symptom_000	10773507	0.015366959999999999	17.184570583049208	positive	0.9061	positive	correct	ok	positive	released	option_probability
Clef	imcs21	test	10773507	symptom_001	10773507	0.015366959999999999	17.184570583049208	negative	0.9682	positive	incorrect	ok	positive	released	option_probability
Clef	imcs21	test	10773507	symptom_002	10773507	0.015366959999999999	17.184570583049208	positive	0.9121	positive	correct	ok	positive	released	option_probability
Clef	imcs21	test	10773507	symptom_003	10773507	0.015366959999999999	17.184570583049208	not_mentioned	0.8478	not_mentioned	correct	ok	not_mentioned	released	option_probability
Clef	imcs21	test	10773507	symptom_004	10773507	0.015366959999999999	17.184570583049208	not_mentioned	0.9539	not_mentioned	correct	ok	not_mentioned	released	option_probability
Clef	imcs21	test	10773507	symptom_005	10773507	0.015366959999999999	17.184570583049208	positive	0.9356	positive	correct	ok	positive	released	option_probability
Clef	imcs21	test	10773507	symptom_006	10773507	0.015366959999999999	17.184570583049208	not_mentioned	0.7865	not_mentioned	correct	ok	not_mentioned	released	option_probability
Clef	imcs21	test	10773507	symptom_007	10773507	0.015366959999999999	17.184570583049208	negative	0.6999	not_mentioned	incorrect	ok	not_mentioned	released	option_probability
Clef	imcs21	test	10773507	symptom_008	10773507	0.015366959999999999	17.184570583049208	not_mentioned	0.6935	not_mentioned	correct	ok	not_mentioned	released	option_probability
Clef	imcs21	test	10773507	symptom_009	10773507	0.015366959999999999	17.184570583049208	not_mentioned	0.543	not_mentioned	correct	ok	not_mentioned	released	option_probability
Clef	imcs21	test	10773507	symptom_010	10773507	0.015366959999999999	17.184570583049208	not_mentioned	0.7366	not_mentioned	correct	ok	not_mentioned	released	option_probability
Clef	imcs21	test	10773507	symptom_011	10773507	0.015366959999999999	17.184570583049208	not_mentioned	0.6076	not_mentioned	correct	ok	not_mentioned	released	option_probability
Clef	imcs21	test	10773507	symptom_012	10773507	0.015366959999999999	17.184570583049208	not_mentioned	0.7123	not_mentioned	correct	ok	not_mentioned	released	option_probability
Clef	imcs21	test	10773507	symptom_013	10773507	0.015366959999999999	17.184570583049208	positive	0.9648	positive	correct	ok	positive	released	option_probability
Clef	imcs21	test	10773507	symptom_014	10773507	0.015366959999999999	17.184570583049208	not_mentioned	0.7671	not_mentioned	correct	ok	not_mentioned	released	option_probability
Clef	imcs21	test	10773507	symptom_015	10773507	0.015366959999999999	17.184570583049208	negative	0.5105	not_mentioned	incorrect	ok	not_mentioned	released	option_probability
Clef	imcs21	test	10773507	symptom_016	10773507	0.015366959999999999	17.184570583049208	not_mentioned	0.5165	not_mentioned	correct	ok	not_mentioned	released	option_probability
Clef	imcs21	test	10773507	symptom_017	10773507	0.015366959999999999	17.184570583049208	not_mentioned	0.6953	not_mentioned	correct	ok	not_mentioned	released	option_probability
Clef	imcs21	test	10773507	symptom_018	10773507	0.015366959999999999	17.184570583049208	not_mentioned	0.8977	not_mentioned	correct	ok	not_mentioned	released	option_probability
Clef	imcs21	test	10773507	symptom_019	10773507	0.015366959999999999	17.184570583049208	not_mentioned	0.8616	not_mentioned	correct	ok	not_mentioned	released	option_probability
Clef	imcs21	test	10773507	symptom_020	10773507	0.015366959999999999	17.184570583049208	not_mentioned	0.7768	not_mentioned	correct	ok	not_mentioned	released	option_probability
Clef	imcs21	test	10773507	symptom_021	10773507	0.015366959999999999	17.184570583049208	not_mentioned	0.7818	not_mentioned	correct	ok	not_mentioned	released	option_probability
Clef	imcs21	test	10773507	symptom_022	10773507	0.015366959999999999	17.184570583049208	not_mentioned	0.4014	not_mentioned	correct	ok	not_mentioned	released	option_probability
Clef	imcs21	test	10773507	symptom_023	10773507	0.015366959999999999	17.184570583049208	not_mentioned	0.7403	not_mentioned	correct	ok	not_mentioned	released	option_probability
Clef	imcs21	test	10773507	symptom_024	10773507	0.015366959999999999	17.184570583049208	not_mentioned	0.75	not_mentioned	correct	ok	not_mentioned	released	option_probability
Clef	imcs21	test	10773507	symptom_025	10773507	0.015366959999999999	17.184570583049208	not_mentioned	0.6501	not_mentioned	correct	ok	not_mentioned	released	option_probability
Clef	imcs21	test	10773507	symptom_026	10773507	0.015366959999999999	17.184570583049208	not_mentioned	0.5334	not_mentioned	correct	ok	not_mentioned	released	option_probability
Clef	imcs21	test	10773507	symptom_027	10773507	0.015366959999999999	17.184570583049208	not_mentioned	0.8376	not_mentioned	correct	ok	not_mentioned	released	option_probability
Clef	imcs21	test	10773507	symptom_028	10773507	0.015366959999999999	17.184570583049208	not_mentioned	0.4507	not_mentioned	correct	ok	not_mentioned	released	option_probability
Clef	imcs21	test	10773507	symptom_029	10773507	0.015366959999999999	17.184570583049208	not_mentioned	0.8782	not_mentioned	correct	ok	not_mentioned	released	option_probability
Clef	imcs21	test	10773507	symptom_030	10773507	0.015366959999999999	17.184570583049208	not_mentioned	0.7548	not_mentioned	correct	ok	not_mentioned	released	option_probability
Clef	imcs21	test	10773507	symptom_031	10773507	0.015366959999999999	17.184570583049208	not_mentioned	0.6052	not_mentioned	correct	ok	not_mentioned	released	option_probability
Clef	imcs21	test	10773507	symptom_032	10773507	0.015366959999999999	17.184570583049208	not_mentioned	0.8864	not_mentioned	correct	ok	not_mentioned	released	option_probability
Clef	imcs21	test	10773507	symptom_033	10773507	0.015366959999999999	17.184570583049208	not_mentioned	0.8827	not_mentioned	correct	ok	not_mentioned	released	option_probability
Clef	imcs21	test	10773507	symptom_034	10773507	0.015366959999999999	17.184570583049208	not_mentioned	0.8501	not_mentioned	correct	ok	not_mentioned	released	option_probability
Clef	imcs21	test	10773507	symptom_035	10773507	0.015366959999999999	17.184570583049208	not_mentioned	0.4656	not_mentioned	correct	ok	not_mentioned	released	option_probability
Clef	imcs21	test	10773507	symptom_036	10773507	0.015366959999999999	17.184570583049208	not_mentioned	0.62	not_mentioned	correct	ok	not_mentioned	released	option_probability
Clef	imcs21	test	10773507	symptom_037	10773507	0.015366959999999999	17.184570583049208	not_mentioned	0.9069	not_mentioned	correct	ok	not_mentioned	released	option_probability
Clef	imcs21	test	10773507	symptom_038	10773507	0.015366959999999999	17.184570583049208	not_mentioned	0.7502	not_mentioned	correct	ok	not_mentioned	released	option_probability
Clef	imcs21	test	10773507	symptom_039	10773507	0.015366959999999999	17.184570583049208	not_mentioned	0.7392	not_mentioned	correct	ok	not_mentioned	released	option_probability
Clef	imcs21	test	10773507	symptom_040	10773507	0.015366959999999999	17.184570583049208	not_mentioned	0.8972	not_mentioned	correct	ok	not_mentioned	released	option_probability
Clef	imcs21	test	10773507	symptom_041	10773507	0.015366959999999999	17.184570583049208	not_mentioned	0.8883	not_mentioned	correct	ok	not_mentioned	released	option_probability
Clef	imcs21	test	10773507	symptom_042	10773507	0.015366959999999999	17.184570583049208	not_mentioned	0.6133	not_mentioned	correct	ok	not_mentioned	released	option_probability
Clef	imcs21	test	10773507	symptom_043	10773507	0.015366959999999999	17.184570583049208	not_mentioned	0.5187	not_mentioned	correct	ok	not_mentioned	released	option_probability
Clef	imcs21	test	10773507	symptom_044	10773507	0.015366959999999999	17.184570583049208	not_mentioned	0.3734	not_mentioned	correct	ok	not_mentioned	released	option_probability
Clef	imcs21	test	10773507	symptom_045	10773507	0.015366959999999999	17.184570583049208	not_mentioned	0.8426	not_mentioned	correct	ok	not_mentioned	released	option_probability
Clef	imcs21	test	10773507	symptom_046	10773507	0.015366959999999999	17.184570583049208	not_mentioned	0.7277	not_mentioned	correct	ok	not_mentioned	released	option_probability
Clef	imcs21	test	10773507	symptom_047	10773507	0.015366959999999999	17.184570583049208	not_mentioned	0.6569	not_mentioned	correct	ok	not_mentioned	released	option_probability
Clef	imcs21	test	10773507	symptom_048	10773507	0.015366959999999999	17.184570583049208	positive	0.3821	not_mentioned	incorrect	ok	not_mentioned	released	option_probability
Clef	imcs21	test	10773507	symptom_049	10773507	0.015366959999999999	17.184570583049208	not_mentioned	0.875	not_mentioned	correct	ok	not_mentioned	released	option_probability
Clef	imcs21	test	10773507	symptom_050	10773507	0.015366959999999999	17.184570583049208	not_mentioned	0.4591	not_mentioned	correct	ok	not_mentioned	released	option_probability
Clef	imcs21	test	10773507	symptom_051	10773507	0.015366959999999999	17.184570583049208	not_mentioned	0.8426	not_mentioned	correct	ok	not_mentioned	released	option_probability
Clef	imcs21	test	10773507	symptom_052	10773507	0.015366959999999999	17.184570583049208	not_mentioned	0.842	not_mentioned	correct	ok	not_mentioned	released	option_probability
Clef	imcs21	test	10773507	symptom_053	10773507	0.015366959999999999	17.184570583049208	not_mentioned	0.6672	not_mentioned	correct	ok	not_mentioned	released	option_probability
Clef	imcs21	test	10773507	symptom_054	10773507	0.015366959999999999	17.184570583049208	not_mentioned	0.8793	not_mentioned	correct	ok	not_mentioned	released	option_probability
Clef	imcs21	test	10773507	symptom_055	10773507	0.015366959999999999	17.184570583049208	not_mentioned	0.7891	not_mentioned	correct	ok	not_mentioned	released	option_probability
Clef	imcs21	test	10773507	symptom_056	10773507	0.015366959999999999	17.184570583049208	not_mentioned	0.8907	not_mentioned	correct	ok	not_mentioned	released	option_probability
Clef	imcs21	test	10773507	symptom_057	10773507	0.015366959999999999	17.184570583049208	not_mentioned	0.8076	not_mentioned	correct	ok	not_mentioned	released	option_probability
Clef	imcs21	test	10773507	symptom_058	10773507	0.015366959999999999	17.184570583049208	not_mentioned	0.5986	not_mentioned	correct	ok	not_mentioned	released	option_probability
Clef	imcs21	test	10773507	symptom_059	10773507	0.015366959999999999	17.184570583049208	not_mentioned	0.852	not_mentioned	correct	ok	not_mentioned	released	option_probability
Clef	imcs21	test	10773507	symptom_060	10773507	0.015366959999999999	17.184570583049208	not_mentioned	0.861	not_mentioned	correct	ok	not_mentioned	released	option_probability
Clef	imcs21	test	10773507	symptom_061	10773507	0.015366959999999999	17.184570583049208	not_mentioned	0.8443	not_mentioned	correct	ok	not_mentioned	released	option_probability
Clef	imcs21	test	10773507	symptom_062	10773507	0.015366959999999999	17.184570583049208	not_mentioned	0.8975	not_mentioned	correct	ok	not_mentioned	released	option_probability
Clef	imcs21	test	10773507	symptom_063	10773507	0.015366959999999999	17.184570583049208	not_mentioned	0.5778	not_mentioned	correct	ok	not_mentioned	released	option_probability
Clef	imcs21	test	10773507	symptom_064	10773507	0.015366959999999999	17.184570583049208	not_mentioned	0.7027	not_mentioned	correct	ok	not_mentioned	released	option_probability
Clef	imcs21	test	10773507	symptom_065	10773507	0.015366959999999999	17.184570583049208	not_mentioned	0.9513	not_mentioned	correct	ok	not_mentioned	released	option_probability
Clef	imcs21	test	10773507	symptom_066	10773507	0.015366959999999999	17.184570583049208	not_mentioned	0.8298	not_mentioned	correct	ok	not_mentioned	released	option_probability
Clef	imcs21	test	10773507	symptom_067	10773507	0.015366959999999999	17.184570583049208	not_mentioned	0.9233	not_mentioned	correct	ok	not_mentioned	released	option_probability
Clef	imcs21	test	10773507	symptom_068	10773507	0.015366959999999999	17.184570583049208	positive	0.5965	not_mentioned	incorrect	ok	not_mentioned	released	option_probability
Clef	imcs21	test	10773507	symptom_069	10773507	0.015366959999999999	17.184570583049208	not_mentioned	0.6959000000000001	not_mentioned	correct	ok	not_mentioned	released	option_probability
Clef	imcs21	test	10773507	symptom_070	10773507	0.015366959999999999	17.184570583049208	not_mentioned	0.8361	not_mentioned	correct	ok	not_mentioned	released	option_probability
Clef	imcs21	test	10773507	symptom_071	10773507	0.015366959999999999	17.184570583049208	not_mentioned	0.7051	not_mentioned	correct	ok	not_mentioned	released	option_probability
Clef	imcs21	test	10773507	symptom_072	10773507	0.015366959999999999	17.184570583049208	not_mentioned	0.8151	not_mentioned	correct	ok	not_mentioned	released	option_probability
Clef	imcs21	test	10773507	symptom_073	10773507	0.015366959999999999	17.184570583049208	not_mentioned	0.7633	not_mentioned	correct	ok	not_mentioned	released	option_probability
Clef	imcs21	test	10773507	symptom_074	10773507	0.015366959999999999	17.184570583049208	not_mentioned	0.7527	not_mentioned	correct	ok	not_mentioned	released	option_probability
Clef	imcs21	test	10773507	symptom_075	10773507	0.015366959999999999	17.184570583049208	not_mentioned	0.6901	not_mentioned	correct	ok	not_mentioned	released	option_probability
Clef	imcs21	test	10773507	symptom_076	10773507	0.015366959999999999	17.184570583049208	not_mentioned	0.8215	not_mentioned	correct	ok	not_mentioned	released	option_probability
Clef	imcs21	test	10773507	symptom_077	10773507	0.015366959999999999	17.184570583049208	not_mentioned	0.4718	not_mentioned	correct	ok	not_mentioned	released	option_probability
Clef	imcs21	test	10773507	symptom_078	10773507	0.015366959999999999	17.184570583049208	not_mentioned	0.8088	not_mentioned	correct	ok	not_mentioned	released	option_probability
Clef	imcs21	test	10773507	symptom_079	10773507	0.015366959999999999	17.184570583049208	not_mentioned	0.696	not_mentioned	correct	ok	not_mentioned	released	option_probability
Clef	imcs21	test	10773507	symptom_080	10773507	0.015366959999999999	17.184570583049208	not_mentioned	0.8508	not_mentioned	correct	ok	not_mentioned	released	option_probability
Clef	imcs21	test	10773507	symptom_081	10773507	0.015366959999999999	17.184570583049208	not_mentioned	0.6745	not_mentioned	correct	ok	not_mentioned	released	option_probability
Clef	imcs21	test	10773507	symptom_082	10773507	0.015366959999999999	17.184570583049208	not_mentioned	0.8896000000000001	not_mentioned	correct	ok	not_mentioned	released	option_probability
Clef	imcs21	test	10773507	symptom_083	10773507	0.015366959999999999	17.184570583049208	not_mentioned	0.7215	not_mentioned	correct	ok	not_mentioned	released	option_probability
Clef	imcs21	test	10773507	symptom_084	10773507	0.015366959999999999	17.184570583049208	not_mentioned	0.3865	not_mentioned	correct	ok	not_mentioned	released	option_probability
Clef	imcs21	test	10773507	symptom_085	10773507	0.015366959999999999	17.184570583049208	not_mentioned	0.8588	not_mentioned	correct	ok	not_mentioned	released	option_probability
Clef	imcs21	test	10773507	symptom_086	10773507	0.015366959999999999	17.184570583049208	not_mentioned	0.7552	not_mentioned	correct	ok	not_mentioned	released	option_probability
Clef	imcs21	test	10773507	symptom_087	10773507	0.015366959999999999	17.184570583049208	not_mentioned	0.857	not_mentioned	correct	ok	not_mentioned	released	option_probability
Clef	imcs21	test	10773507	symptom_088	10773507	0.015366959999999999	17.184570583049208	not_mentioned	0.928	not_mentioned	correct	ok	not_mentioned	released	option_probability
Clef	imcs21	test	10773507	symptom_089	10773507	0.015366959999999999	17.184570583049208	not_mentioned	0.6759000000000001	not_mentioned	correct	ok	not_mentioned	released	option_probability
Clef	imcs21	test	10773507	symptom_090	10773507	0.015366959999999999	17.184570583049208	not_mentioned	0.8029	not_mentioned	correct	ok	not_mentioned	released	option_probability
Clef	imcs21	test	10773507	symptom_091	10773507	0.015366959999999999	17.184570583049208	not_mentioned	0.8145	not_mentioned	correct	ok	not_mentioned	released	option_probability
Clef	imcs21	test	10773507	symptom_092	10773507	0.015366959999999999	17.184570583049208	not_mentioned	0.8586	not_mentioned	correct	ok	not_mentioned	released	option_probability
Clef	imcs21	test	10773507	symptom_093	10773507	0.015366959999999999	17.184570583049208	not_mentioned	0.9095	not_mentioned	correct	ok	not_mentioned	released	option_probability
Clef	imcs21	test	10773507	symptom_094	10773507	0.015366959999999999	17.184570583049208	not_mentioned	0.8661	not_mentioned	correct	ok	not_mentioned	released	option_probability
Clef	imcs21	test	10773507	symptom_095	10773507	0.015366959999999999	17.184570583049208	not_mentioned	0.8052	not_mentioned	correct	ok	not_mentioned	released	option_probability
Clef	imcs21	test	10773507	symptom_096	10773507	0.015366959999999999	17.184570583049208	not_mentioned	0.6516000000000001	not_mentioned	correct	ok	not_mentioned	released	option_probability
Clef	imcs21	test	10773507	symptom_097	10773507	0.015366959999999999	17.184570583049208	not_mentioned	0.6733	not_mentioned	correct	ok	not_mentioned	released	option_probability
Clef	imcs21	test	10773507	symptom_098	10773507	0.015366959999999999	17.184570583049208	not_mentioned	0.605	not_mentioned	correct	ok	not_mentioned	released	option_probability
Clef	imcs21	test	10773507	symptom_099	10773507	0.015366959999999999	17.184570583049208	not_mentioned	0.7107	not_mentioned	correct	ok	not_mentioned	released	option_probability
Clef	imcs21	test	10773507	symptom_100	10773507	0.015366959999999999	17.184570583049208	not_mentioned	0.9439	not_mentioned	correct	ok	not_mentioned	released	option_probability
Clef	imcs21	test	10773507	symptom_101	10773507	0.015366959999999999	17.184570583049208	not_mentioned	0.8967	not_mentioned	correct	ok	not_mentioned	released	option_probability
Clef	imcs21	test	10773507	symptom_102	10773507	0.015366959999999999	17.184570583049208	not_mentioned	0.8687	not_mentioned	correct	ok	not_mentioned	released	option_probability
Clef	imcs21	test	10773507	symptom_103	10773507	0.015366959999999999	17.184570583049208	not_mentioned	0.8843	not_mentioned	correct	ok	not_mentioned	released	option_probability
Clef	imcs21	test	10773507	symptom_104	10773507	0.015366959999999999	17.184570583049208	not_mentioned	0.8391	not_mentioned	correct	ok	not_mentioned	released	option_probability
Clef	imcs21	test	10773507	symptom_105	10773507	0.015366959999999999	17.184570583049208	not_mentioned	0.8526	not_mentioned	correct	ok	not_mentioned	released	option_probability
Clef	imcs21	test	10773507	symptom_106	10773507	0.015366959999999999	17.184570583049208	not_mentioned	0.7931	not_mentioned	correct	ok	not_mentioned	released	option_probability
Clef	imcs21	test	10773507	symptom_107	10773507	0.015366959999999999	17.184570583049208	not_mentioned	0.9005	not_mentioned	correct	ok	not_mentioned	released	option_probability
Clef	imcs21	test	10773507	symptom_108	10773507	0.015366959999999999	17.184570583049208	not_mentioned	0.8515	not_mentioned	correct	ok	not_mentioned	released	option_probability
Clef	imcs21	test	10773507	symptom_109	10773507	0.015366959999999999	17.184570583049208	not_mentioned	0.7133	not_mentioned	correct	ok	not_mentioned	released	option_probability
Clef	imcs21	test	10773507	symptom_110	10773507	0.015366959999999999	17.184570583049208	not_mentioned	0.7404	not_mentioned	correct	ok	not_mentioned	released	option_probability
Clef	imcs21	test	10773507	symptom_111	10773507	0.015366959999999999	17.184570583049208	not_mentioned	0.7308	not_mentioned	correct	ok	not_mentioned	released	option_probability
Clef	imcs21	test	10773507	symptom_112	10773507	0.015366959999999999	17.184570583049208	not_mentioned	0.8509	not_mentioned	correct	ok	not_mentioned	released	option_probability
Clef	imcs21	test	10773507	symptom_113	10773507	0.015366959999999999	17.184570583049208	not_mentioned	0.7844	not_mentioned	correct	ok	not_mentioned	released	option_probability
Clef	imcs21	test	10773507	symptom_114	10773507	0.015366959999999999	17.184570583049208	not_mentioned	0.91	not_mentioned	correct	ok	not_mentioned	released	option_probability
Clef	imcs21	test	10773507	symptom_115	10773507	0.015366959999999999	17.184570583049208	not_mentioned	0.6794	not_mentioned	correct	ok	not_mentioned	released	option_probability
Clef	imcs21	test	10773507	symptom_116	10773507	0.015366959999999999	17.184570583049208	not_mentioned	0.6716	not_mentioned	correct	ok	not_mentioned	released	option_probability
Clef	imcs21	test	10773507	symptom_117	10773507	0.015366959999999999	17.184570583049208	not_mentioned	0.8816	not_mentioned	correct	ok	not_mentioned	released	option_probability
Clef	imcs21	test	10773507	symptom_118	10773507	0.015366959999999999	17.184570583049208	not_mentioned	0.8721	not_mentioned	correct	ok	not_mentioned	released	option_probability
Clef	imcs21	test	10773507	symptom_119	10773507	0.015366959999999999	17.184570583049208	not_mentioned	0.6212	not_mentioned	correct	ok	not_mentioned	released	option_probability
Clef	imcs21	test	10773507	symptom_120	10773507	0.015366959999999999	17.184570583049208	not_mentioned	0.6768	not_mentioned	correct	ok	not_mentioned	released	option_probability
Clef	imcs21	test	10773507	symptom_121	10773507	0.015366959999999999	17.184570583049208	not_mentioned	0.7076	not_mentioned	correct	ok	not_mentioned	released	option_probability
Clef	imcs21	test	10773507	symptom_122	10773507	0.015366959999999999	17.184570583049208	not_mentioned	0.597	not_mentioned	correct	ok	not_mentioned	released	option_probability
Clef	imcs21	test	10773507	symptom_123	10773507	0.015366959999999999	17.184570583049208	not_mentioned	0.8562	not_mentioned	correct	ok	not_mentioned	released	option_probability
Clef	imcs21	test	10773507	symptom_124	10773507	0.015366959999999999	17.184570583049208	not_mentioned	0.8735	not_mentioned	correct	ok	not_mentioned	released	option_probability
Clef	imcs21	test	10773507	symptom_125	10773507	0.015366959999999999	17.184570583049208	not_mentioned	0.4946	not_mentioned	correct	ok	not_mentioned	released	option_probability
Clef	imcs21	test	10773507	symptom_126	10773507	0.015366959999999999	17.184570583049208	not_mentioned	0.9174	not_mentioned	correct	ok	not_mentioned	released	option_probability
Clef	imcs21	test	10773507	symptom_127	10773507	0.015366959999999999	17.184570583049208	not_mentioned	0.9008	not_mentioned	correct	ok	not_mentioned	released	option_probability
Clef	imcs21	test	10773507	symptom_128	10773507	0.015366959999999999	17.184570583049208	not_mentioned	0.6202	not_mentioned	correct	ok	not_mentioned	released	option_probability
Clef	imcs21	test	10773507	symptom_129	10773507	0.015366959999999999	17.184570583049208	not_mentioned	0.8607	not_mentioned	correct	ok	not_mentioned	released	option_probability
Clef	imcs21	test	10773507	symptom_130	10773507	0.015366959999999999	17.184570583049208	not_mentioned	0.8915	not_mentioned	correct	ok	not_mentioned	released	option_probability
Clef	imcs21	test	10773507	symptom_131	10773507	0.015366959999999999	17.184570583049208	not_mentioned	0.6899	not_mentioned	correct	ok	not_mentioned	released	option_probability
Clef	imcs21	test	10773507	symptom_132	10773507	0.015366959999999999	17.184570583049208	not_mentioned	0.801	not_mentioned	correct	ok	not_mentioned	released	option_probability
Clef	imcs21	test	10773507	symptom_133	10773507	0.015366959999999999	17.184570583049208	not_mentioned	0.7623	not_mentioned	correct	ok	not_mentioned	released	option_probability
Clef	imcs21	test	10773507	symptom_134	10773507	0.015366959999999999	17.184570583049208	not_mentioned	0.8782	not_mentioned	correct	ok	not_mentioned	released	option_probability
Clef	imcs21	test	10773507	symptom_135	10773507	0.015366959999999999	17.184570583049208	not_mentioned	0.8551	not_mentioned	correct	ok	not_mentioned	released	option_probability
Clef	imcs21	test	10773507	symptom_136	10773507	0.015366959999999999	17.184570583049208	not_mentioned	0.6071	not_mentioned	correct	ok	not_mentioned	released	option_probability
Clef	imcs21	test	10773507	symptom_137	10773507	0.015366959999999999	17.184570583049208	not_mentioned	0.639	not_mentioned	correct	ok	not_mentioned	released	option_probability
Clef	imcs21	test	10773507	symptom_138	10773507	0.015366959999999999	17.184570583049208	not_mentioned	0.6559	not_mentioned	correct	ok	not_mentioned	released	option_probability
Clef	imcs21	test	10773507	symptom_139	10773507	0.015366959999999999	17.184570583049208	not_mentioned	0.6511	not_mentioned	correct	ok	not_mentioned	released	option_probability
Clef	imcs21	test	10773507	symptom_140	10773507	0.015366959999999999	17.184570583049208	not_mentioned	0.775	not_mentioned	correct	ok	not_mentioned	released	option_probability
Clef	imcs21	test	10773507	symptom_141	10773507	0.015366959999999999	17.184570583049208	not_mentioned	0.7256	not_mentioned	correct	ok	not_mentioned	released	option_probability
Clef	imcs21	test	10773507	symptom_142	10773507	0.015366959999999999	17.184570583049208	not_mentioned	0.8063	not_mentioned	correct	ok	not_mentioned	released	option_probability
Clef	imcs21	test	10773507	symptom_143	10773507	0.015366959999999999	17.184570583049208	not_mentioned	0.7768	not_mentioned	correct	ok	not_mentioned	released	option_probability
Clef	imcs21	test	10773507	symptom_144	10773507	0.015366959999999999	17.184570583049208	not_mentioned	0.7254	not_mentioned	correct	ok	not_mentioned	released	option_probability
Clef	imcs21	test	10773507	symptom_145	10773507	0.015366959999999999	17.184570583049208	not_mentioned	0.9242	not_mentioned	correct	ok	not_mentioned	released	option_probability
Clef	imcs21	test	10773507	symptom_146	10773507	0.015366959999999999	17.184570583049208	not_mentioned	0.6545	not_mentioned	correct	ok	not_mentioned	released	option_probability
Clef	imcs21	test	10773507	symptom_147	10773507	0.015366959999999999	17.184570583049208	not_mentioned	0.7665	not_mentioned	correct	ok	not_mentioned	released	option_probability
Clef	imcs21	test	10773507	symptom_148	10773507	0.015366959999999999	17.184570583049208	not_mentioned	0.7307	not_mentioned	correct	ok	not_mentioned	released	option_probability
Clef	imcs21	test	10773507	symptom_149	10773507	0.015366959999999999	17.184570583049208	not_mentioned	0.6057	not_mentioned	correct	ok	not_mentioned	released	option_probability
Clef	imcs21	test	10773507	symptom_150	10773507	0.015366959999999999	17.184570583049208	not_mentioned	0.7976	not_mentioned	correct	ok	not_mentioned	released	option_probability
Clef	imcs21	test	10773507	symptom_151	10773507	0.015366959999999999	17.184570583049208	not_mentioned	0.8584	not_mentioned	correct	ok	not_mentioned	released	option_probability
Clef	imcs21	test	10773507	symptom_152	10773507	0.015366959999999999	17.184570583049208	not_mentioned	0.7434	not_mentioned	correct	ok	not_mentioned	released	option_probability
Clef	imcs21	test	10773507	symptom_153	10773507	0.015366959999999999	17.184570583049208	not_mentioned	0.8005	not_mentioned	correct	ok	not_mentioned	released	option_probability
Clef	imcs21	test	10773507	symptom_154	10773507	0.015366959999999999	17.184570583049208	not_mentioned	0.5559	not_mentioned	correct	ok	not_mentioned	released	option_probability
Clef	imcs21	test	10773507	symptom_155	10773507	0.015366959999999999	17.184570583049208	not_mentioned	0.6753	not_mentioned	correct	ok	not_mentioned	released	option_probability
Clef	imcs21	test	10773507	symptom_156	10773507	0.015366959999999999	17.184570583049208	not_mentioned	0.7581	not_mentioned	correct	ok	not_mentioned	released	option_probability
Clef	imcs21	test	10773507	symptom_157	10773507	0.015366959999999999	17.184570583049208	not_mentioned	0.8997	not_mentioned	correct	ok	not_mentioned	released	option_probability
Clef	imcs21	test	10773507	symptom_158	10773507	0.015366959999999999	17.184570583049208	not_mentioned	0.7866	not_mentioned	correct	ok	not_mentioned	released	option_probability
Clef	imcs21	test	10773507	symptom_159	10773507	0.015366959999999999	17.184570583049208	not_mentioned	0.7572	not_mentioned	correct	ok	not_mentioned	released	option_probability
Clef	imcs21	test	10773507	symptom_160	10773507	0.015366959999999999	17.184570583049208	not_mentioned	0.6339	not_mentioned	correct	ok	not_mentioned	released	option_probability
Clef	imcs21	test	10773507	symptom_161	10773507	0.015366959999999999	17.184570583049208	not_mentioned	0.7578	not_mentioned	correct	ok	not_mentioned	released	option_probability
Clef	imcs21	test	10773507	symptom_162	10773507	0.015366959999999999	17.184570583049208	not_mentioned	0.7521	not_mentioned	correct	ok	not_mentioned	released	option_probability
Clef	imcs21	test	10773507	symptom_163	10773507	0.015366959999999999	17.184570583049208	not_mentioned	0.8213	not_mentioned	correct	ok	not_mentioned	released	option_probability
Clef	imcs21	test	10773507	symptom_164	10773507	0.015366959999999999	17.184570583049208	not_mentioned	0.7871	not_mentioned	correct	ok	not_mentioned	released	option_probability
Clef	imcs21	test	10773507	symptom_165	10773507	0.015366959999999999	17.184570583049208	not_mentioned	0.6139	not_mentioned	correct	ok	not_mentioned	released	option_probability
Clef	imcs21	test	10773507	symptom_166	10773507	0.015366959999999999	17.184570583049208	not_mentioned	0.7702	not_mentioned	correct	ok	not_mentioned	released	option_probability
Clef	imcs21	test	10773507	symptom_167	10773507	0.015366959999999999	17.184570583049208	not_mentioned	0.8115	not_mentioned	correct	ok	not_mentioned	released	option_probability
Clef	imcs21	test	10773507	symptom_168	10773507	0.015366959999999999	17.184570583049208	not_mentioned	0.8484	not_mentioned	correct	ok	not_mentioned	released	option_probability
Clef	imcs21	test	10773507	symptom_169	10773507	0.015366959999999999	17.184570583049208	not_mentioned	0.8247	not_mentioned	correct	ok	not_mentioned	released	option_probability
Clef	imcs21	test	10773507	symptom_170	10773507	0.015366959999999999	17.184570583049208	not_mentioned	0.7152	not_mentioned	correct	ok	not_mentioned	released	option_probability
Clef	imcs21	test	10773507	symptom_171	10773507	0.015366959999999999	17.184570583049208	not_mentioned	0.6014	not_mentioned	correct	ok	not_mentioned	released	option_probability
Clef	imcs21	test	10773507	symptom_172	10773507	0.015366959999999999	17.184570583049208	not_mentioned	0.7567	not_mentioned	correct	ok	not_mentioned	released	option_probability
Clef	imcs21	test	10773507	symptom_173	10773507	0.015366959999999999	17.184570583049208	not_mentioned	0.8506	not_mentioned	correct	ok	not_mentioned	released	option_probability
Clef	imcs21	test	10773507	symptom_174	10773507	0.015366959999999999	17.184570583049208	not_mentioned	0.7591	not_mentioned	correct	ok	not_mentioned	released	option_probability
Clef	imcs21	test	10773507	symptom_175	10773507	0.015366959999999999	17.184570583049208	not_mentioned	0.7452	not_mentioned	correct	ok	not_mentioned	released	option_probability
Clef	imcs21	test	10773507	symptom_176	10773507	0.015366959999999999	17.184570583049208	not_mentioned	0.8255	not_mentioned	correct	ok	not_mentioned	released	option_probability
Clef	imcs21	test	10773507	symptom_177	10773507	0.015366959999999999	17.184570583049208	not_mentioned	0.6795	not_mentioned	correct	ok	not_mentioned	released	option_probability
Clef	imcs21	test	10773507	symptom_178	10773507	0.015366959999999999	17.184570583049208	not_mentioned	0.7896	not_mentioned	correct	ok	not_mentioned	released	option_probability
Clef	imcs21	test	10773507	symptom_179	10773507	0.015366959999999999	17.184570583049208	not_mentioned	0.818	not_mentioned	correct	ok	not_mentioned	released	option_probability
Clef	imcs21	test	10773507	symptom_180	10773507	0.015366959999999999	17.184570583049208	not_mentioned	0.8452	not_mentioned	correct	ok	not_mentioned	released	option_probability
Clef	imcs21	test	10773507	symptom_181	10773507	0.015366959999999999	17.184570583049208	not_mentioned	0.7832	not_mentioned	correct	ok	not_mentioned	released	option_probability
Clef	imcs21	test	10773507	symptom_182	10773507	0.015366959999999999	17.184570583049208	not_mentioned	0.7449	not_mentioned	correct	ok	not_mentioned	released	option_probability
Clef	imcs21	test	10773507	symptom_183	10773507	0.015366959999999999	17.184570583049208	not_mentioned	0.8373	not_mentioned	correct	ok	not_mentioned	released	option_probability
Clef	imcs21	test	10773507	symptom_184	10773507	0.015366959999999999	17.184570583049208	not_mentioned	0.8324	not_mentioned	correct	ok	not_mentioned	released	option_probability
Clef	imcs21	test	10773507	symptom_185	10773507	0.015366959999999999	17.184570583049208	not_mentioned	0.5886	not_mentioned	correct	ok	not_mentioned	released	option_probability
Clef	imcs21	test	10773507	symptom_186	10773507	0.015366959999999999	17.184570583049208	not_mentioned	0.7103	not_mentioned	correct	ok	not_mentioned	released	option_probability
Clef	imcs21	test	10773507	symptom_187	10773507	0.015366959999999999	17.184570583049208	not_mentioned	0.7227	not_mentioned	correct	ok	not_mentioned	released	option_probability
Clef	imcs21	test	10773507	symptom_188	10773507	0.015366959999999999	17.184570583049208	not_mentioned	0.8385	not_mentioned	correct	ok	not_mentioned	released	option_probability
Clef	imcs21	test	10773507	symptom_189	10773507	0.015366959999999999	17.184570583049208	not_mentioned	0.5583	not_mentioned	correct	ok	not_mentioned	released	option_probability
Clef	imcs21	test	10773507	symptom_190	10773507	0.015366959999999999	17.184570583049208	not_mentioned	0.6427	not_mentioned	correct	ok	not_mentioned	released	option_probability
Clef	imcs21	test	10773507	symptom_191	10773507	0.015366959999999999	17.184570583049208	not_mentioned	0.82	not_mentioned	correct	ok	not_mentioned	released	option_probability
Clef	imcs21	test	10773507	symptom_192	10773507	0.015366959999999999	17.184570583049208	not_mentioned	0.6291	not_mentioned	correct	ok	not_mentioned	released	option_probability
Clef	imcs21	test	10773507	symptom_193	10773507	0.015366959999999999	17.184570583049208	not_mentioned	0.9107	not_mentioned	correct	ok	not_mentioned	released	option_probability
Clef	imcs21	test	10773507	symptom_194	10773507	0.015366959999999999	17.184570583049208	not_mentioned	0.8737	not_mentioned	correct	ok	not_mentioned	released	option_probability
Clef	imcs21	test	10773507	symptom_195	10773507	0.015366959999999999	17.184570583049208	not_mentioned	0.9506	not_mentioned	correct	ok	not_mentioned	released	option_probability
Clef	imcs21	test	10773507	symptom_196	10773507	0.015366959999999999	17.184570583049208	not_mentioned	0.9211	not_mentioned	correct	ok	not_mentioned	released	option_probability
Clef	imcs21	test	10773507	symptom_197	10773507	0.015366959999999999	17.184570583049208	not_mentioned	0.8548	not_mentioned	correct	ok	not_mentioned	released	option_probability
Clef	imcs21	test	10773507	symptom_198	10773507	0.015366959999999999	17.184570583049208	not_mentioned	0.9209	not_mentioned	correct	ok	not_mentioned	released	option_probability
Clef	imcs21	test	10773507	symptom_199	10773507	0.015366959999999999	17.184570583049208	not_mentioned	0.9121	not_mentioned	correct	ok	not_mentioned	released	option_probability
Clef	imcs21	test	10773507	symptom_200	10773507	0.015366959999999999	17.184570583049208	not_mentioned	0.8628	not_mentioned	correct	ok	not_mentioned	released	option_probability
Clef	imcs21	test	10773507	symptom_201	10773507	0.015366959999999999	17.184570583049208	not_mentioned	0.802	not_mentioned	correct	ok	not_mentioned	released	option_probability
Clef	imcs21	test	10773507	symptom_202	10773507	0.015366959999999999	17.184570583049208	positive	0.5925	not_mentioned	incorrect	ok	not_mentioned	released	option_probability
Clef	imcs21	test	10773507	symptom_203	10773507	0.015366959999999999	17.184570583049208	not_mentioned	0.9374	not_mentioned	correct	ok	not_mentioned	released	option_probability
Clef	imcs21	test	10773507	symptom_204	10773507	0.015366959999999999	17.184570583049208	not_mentioned	0.9208	not_mentioned	correct	ok	not_mentioned	released	option_probability
Clef	imcs21	test	10773507	symptom_205	10773507	0.015366959999999999	17.184570583049208	not_mentioned	0.8741	not_mentioned	correct	ok	not_mentioned	released	option_probability
Clef	imcs21	test	10773507	symptom_206	10773507	0.015366959999999999	17.184570583049208	negative	0.808	not_mentioned	incorrect	ok	not_mentioned	released	option_probability
Clef	imcs21	test	10773507	symptom_207	10773507	0.015366959999999999	17.184570583049208	not_mentioned	0.8211	not_mentioned	correct	ok	not_mentioned	released	option_probability
Clef	imcs21	test	10773507	symptom_208	10773507	0.015366959999999999	17.184570583049208	not_mentioned	0.8289	not_mentioned	correct	ok	not_mentioned	released	option_probability
Clef	imcs21	test	10773507	symptom_209	10773507	0.015366959999999999	17.184570583049208	not_mentioned	0.5914	not_mentioned	correct	ok	not_mentioned	released	option_probability
Clef	imcs21	test	10773507	symptom_210	10773507	0.015366959999999999	17.184570583049208	not_mentioned	0.9172	not_mentioned	correct	ok	not_mentioned	released	option_probability
Clef	imcs21	test	10773507	symptom_211	10773507	0.015366959999999999	17.184570583049208	not_mentioned	0.8336	not_mentioned	correct	ok	not_mentioned	released	option_probability
Clef	imcs21	test	10773507	symptom_212	10773507	0.015366959999999999	17.184570583049208	not_mentioned	0.7774	not_mentioned	correct	ok	not_mentioned	released	option_probability
Clef	imcs21	test	10773507	symptom_213	10773507	0.015366959999999999	17.184570583049208	not_mentioned	0.7778	not_mentioned	correct	ok	not_mentioned	released	option_probability
Clef	imcs21	test	10773507	symptom_214	10773507	0.015366959999999999	17.184570583049208	not_mentioned	0.9423	not_mentioned	correct	ok	not_mentioned	released	option_probability
Clef	imcs21	test	10773507	symptom_215	10773507	0.015366959999999999	17.184570583049208	not_mentioned	0.8401	not_mentioned	correct	ok	not_mentioned	released	option_probability
Clef	imcs21	test	10773507	symptom_216	10773507	0.015366959999999999	17.184570583049208	not_mentioned	0.8264	not_mentioned	correct	ok	not_mentioned	released	option_probability
Clef	imcs21	test	10773507	symptom_217	10773507	0.015366959999999999	17.184570583049208	not_mentioned	0.8103	not_mentioned	correct	ok	not_mentioned	released	option_probability
Clef	imcs21	test	10773507	symptom_218	10773507	0.015366959999999999	17.184570583049208	not_mentioned	0.8718	not_mentioned	correct	ok	not_mentioned	released	option_probability
Clef	imcs21	test	10773507	symptom_219	10773507	0.015366959999999999	17.184570583049208	not_mentioned	0.9349	not_mentioned	correct	ok	not_mentioned	released	option_probability
Clef	imcs21	test	10773507	symptom_220	10773507	0.015366959999999999	17.184570583049208	not_mentioned	0.83	not_mentioned	correct	ok	not_mentioned	released	option_probability
Clef	imcs21	test	10773507	symptom_221	10773507	0.015366959999999999	17.184570583049208	not_mentioned	0.8615	not_mentioned	correct	ok	not_mentioned	released	option_probability
Clef	imcs21	test	10773507	symptom_222	10773507	0.015366959999999999	17.184570583049208	not_mentioned	0.6651	not_mentioned	correct	ok	not_mentioned	released	option_probability
Clef	imcs21	test	10773507	symptom_223	10773507	0.015366959999999999	17.184570583049208	not_mentioned	0.7578	not_mentioned	correct	ok	not_mentioned	released	option_probability
Clef	imcs21	test	10773507	symptom_224	10773507	0.015366959999999999	17.184570583049208	not_mentioned	0.7394	not_mentioned	correct	ok	not_mentioned	released	option_probability
Clef	imcs21	test	10773507	symptom_225	10773507	0.015366959999999999	17.184570583049208	not_mentioned	0.6324	not_mentioned	correct	ok	not_mentioned	released	option_probability
Clef	imcs21	test	10773507	symptom_226	10773507	0.015366959999999999	17.184570583049208	not_mentioned	0.7983	not_mentioned	correct	ok	not_mentioned	released	option_probability
Clef	imcs21	test	10773507	symptom_227	10773507	0.015366959999999999	17.184570583049208	not_mentioned	0.6837	not_mentioned	correct	ok	not_mentioned	released	option_probability
Clef	imcs21	test	10773507	symptom_228	10773507	0.015366959999999999	17.184570583049208	not_mentioned	0.8017	not_mentioned	correct	ok	not_mentioned	released	option_probability
Clef	imcs21	test	10773507	symptom_229	10773507	0.015366959999999999	17.184570583049208	not_mentioned	0.9145	not_mentioned	correct	ok	not_mentioned	released	option_probability
Clef	imcs21	test	10773507	symptom_230	10773507	0.015366959999999999	17.184570583049208	not_mentioned	0.7749	not_mentioned	correct	ok	not_mentioned	released	option_probability
Clef	imcs21	test	10773507	symptom_231	10773507	0.015366959999999999	17.184570583049208	not_mentioned	0.8835	not_mentioned	correct	ok	not_mentioned	released	option_probability
Clef	imcs21	test	10773507	symptom_232	10773507	0.015366959999999999	17.184570583049208	not_mentioned	0.8759	not_mentioned	correct	ok	not_mentioned	released	option_probability
Clef	imcs21	test	10773507	symptom_233	10773507	0.015366959999999999	17.184570583049208	not_mentioned	0.8871	not_mentioned	correct	ok	not_mentioned	released	option_probability
Clef	imcs21	test	10773507	symptom_234	10773507	0.015366959999999999	17.184570583049208	not_mentioned	0.8443	not_mentioned	correct	ok	not_mentioned	released	option_probability
Clef	imcs21	test	10773507	symptom_235	10773507	0.015366959999999999	17.184570583049208	not_mentioned	0.8794	not_mentioned	correct	ok	not_mentioned	released	option_probability
Clef	imcs21	test	10773507	symptom_236	10773507	0.015366959999999999	17.184570583049208	not_mentioned	0.6985	not_mentioned	correct	ok	not_mentioned	released	option_probability
Clef	imcs21	test	10773507	symptom_237	10773507	0.015366959999999999	17.184570583049208	not_mentioned	0.707	not_mentioned	correct	ok	not_mentioned	released	option_probability
Clef	imcs21	test	10773507	symptom_238	10773507	0.015366959999999999	17.184570583049208	not_mentioned	0.8879	not_mentioned	correct	ok	not_mentioned	released	option_probability
Clef	imcs21	test	10773507	symptom_239	10773507	0.015366959999999999	17.184570583049208	not_mentioned	0.837	not_mentioned	correct	ok	not_mentioned	released	option_probability
Clef	imcs21	test	10773507	symptom_240	10773507	0.015366959999999999	17.184570583049208	not_mentioned	0.9431	not_mentioned	correct	ok	not_mentioned	released	option_probability
Clef	imcs21	test	10773507	symptom_241	10773507	0.015366959999999999	17.184570583049208	not_mentioned	0.7708	not_mentioned	correct	ok	not_mentioned	released	option_probability
Clef	imcs21	test	10773507	symptom_242	10773507	0.015366959999999999	17.184570583049208	not_mentioned	0.9292	not_mentioned	correct	ok	not_mentioned	released	option_probability
Clef	imcs21	test	10773507	symptom_243	10773507	0.015366959999999999	17.184570583049208	not_mentioned	0.7433	not_mentioned	correct	ok	not_mentioned	released	option_probability
Clef	imcs21	test	10773507	symptom_244	10773507	0.015366959999999999	17.184570583049208	not_mentioned	0.4689	not_mentioned	correct	ok	not_mentioned	released	option_probability
Clef	imcs21	test	10773507	symptom_245	10773507	0.015366959999999999	17.184570583049208	not_mentioned	0.8392	not_mentioned	correct	ok	not_mentioned	released	option_probability
Clef	imcs21	test	10773507	symptom_246	10773507	0.015366959999999999	17.184570583049208	not_mentioned	0.8695	not_mentioned	correct	ok	not_mentioned	released	option_probability
Clef	imcs21	test	10773507	symptom_247	10773507	0.015366959999999999	17.184570583049208	not_mentioned	0.8176	not_mentioned	correct	ok	not_mentioned	released	option_probability
Clef	imcs21	test	10773507	symptom_248	10773507	0.015366959999999999	17.184570583049208	not_mentioned	0.7513	not_mentioned	correct	ok	not_mentioned	released	option_probability
Clef	imcs21	test	10773507	symptom_249	10773507	0.015366959999999999	17.184570583049208	not_mentioned	0.8821	not_mentioned	correct	ok	not_mentioned	released	option_probability
Clef	imcs21	test	10773507	symptom_250	10773507	0.015366959999999999	17.184570583049208	not_mentioned	0.8013	not_mentioned	correct	ok	not_mentioned	released	option_probability
Clef	imcs21	test	10773507	symptom_251	10773507	0.015366959999999999	17.184570583049208	not_mentioned	0.6823	not_mentioned	correct	ok	not_mentioned	released	option_probability
Clef	imcs21	test	10773507	symptom_252	10773507	0.015366959999999999	17.184570583049208	not_mentioned	0.8869	not_mentioned	correct	ok	not_mentioned	released	option_probability
Clef	imcs21	test	10773507	symptom_253	10773507	0.015366959999999999	17.184570583049208	not_mentioned	0.9379	not_mentioned	correct	ok	not_mentioned	released	option_probability
Clef	imcs21	test	10773507	symptom_254	10773507	0.015366959999999999	17.184570583049208	not_mentioned	0.9242	not_mentioned	correct	ok	not_mentioned	released	option_probability
Clef	imcs21	test	10773507	symptom_255	10773507	0.015366959999999999	17.184570583049208	not_mentioned	0.8817	not_mentioned	correct	ok	not_mentioned	released	option_probability
Clef	imcs21	test	10773507	symptom_256	10773507	0.015366959999999999	17.184570583049208	not_mentioned	0.7219	not_mentioned	correct	ok	not_mentioned	released	option_probability
Clef	imcs21	test	10773507	symptom_257	10773507	0.015366959999999999	17.184570583049208	not_mentioned	0.9697	not_mentioned	correct	ok	not_mentioned	released	option_probability
Clef	imcs21	test	10773507	symptom_258	10773507	0.015366959999999999	17.184570583049208	not_mentioned	0.954	not_mentioned	correct	ok	not_mentioned	released	option_probability
Clef	imcs21	test	10773507	symptom_259	10773507	0.015366959999999999	17.184570583049208	not_mentioned	0.9221	not_mentioned	correct	ok	not_mentioned	released	option_probability
Clef	imcs21	test	10773507	symptom_260	10773507	0.015366959999999999	17.184570583049208	not_mentioned	0.5285	not_mentioned	correct	ok	not_mentioned	released	option_probability
Clef	imcs21	test	10773507	symptom_261	10773507	0.015366959999999999	17.184570583049208	not_mentioned	0.5709	not_mentioned	correct	ok	not_mentioned	released	option_probability
Clef	imcs21	test	10773507	symptom_262	10773507	0.015366959999999999	17.184570583049208	not_mentioned	0.791	not_mentioned	correct	ok	not_mentioned	released	option_probability
Clef	imcs21	test	10773507	symptom_263	10773507	0.015366959999999999	17.184570583049208	not_mentioned	0.9278	not_mentioned	correct	ok	not_mentioned	released	option_probability
Clef	imcs21	test	10773507	symptom_264	10773507	0.015366959999999999	17.184570583049208	not_mentioned	0.7962	not_mentioned	correct	ok	not_mentioned	released	option_probability
Clef	imcs21	test	10773507	symptom_265	10773507	0.015366959999999999	17.184570583049208	not_mentioned	0.6909	not_mentioned	correct	ok	not_mentioned	released	option_probability
Clef	imcs21	test	10773507	symptom_266	10773507	0.015366959999999999	17.184570583049208	not_mentioned	0.875	not_mentioned	correct	ok	not_mentioned	released	option_probability
Clef	imcs21	test	10773507	symptom_267	10773507	0.015366959999999999	17.184570583049208	not_mentioned	0.6674	not_mentioned	correct	ok	not_mentioned	released	option_probability
Clef	imcs21	test	10773507	symptom_268	10773507	0.015366959999999999	17.184570583049208	not_mentioned	0.7548	not_mentioned	correct	ok	not_mentioned	released	option_probability
Clef	imcs21	test	10773507	symptom_269	10773507	0.015366959999999999	17.184570583049208	not_mentioned	0.8924	not_mentioned	correct	ok	not_mentioned	released	option_probability
Clef	imcs21	test	10773507	symptom_270	10773507	0.015366959999999999	17.184570583049208	not_mentioned	0.7248	not_mentioned	correct	ok	not_mentioned	released	option_probability
Clef	imcs21	test	10773507	symptom_271	10773507	0.015366959999999999	17.184570583049208	not_mentioned	0.7212	not_mentioned	correct	ok	not_mentioned	released	option_probability
Clef	imcs21	test	10773507	symptom_272	10773507	0.015366959999999999	17.184570583049208	not_mentioned	0.7835	not_mentioned	correct	ok	not_mentioned	released	option_probability
Clef	imcs21	test	10773507	symptom_273	10773507	0.015366959999999999	17.184570583049208	not_mentioned	0.9053	not_mentioned	correct	ok	not_mentioned	released	option_probability
Clef	imcs21	test	10773507	symptom_274	10773507	0.015366959999999999	17.184570583049208	not_mentioned	0.7066	not_mentioned	correct	ok	not_mentioned	released	option_probability
Clef	imcs21	test	10773507	symptom_275	10773507	0.015366959999999999	17.184570583049208	not_mentioned	0.6849000000000001	not_mentioned	correct	ok	not_mentioned	released	option_probability
Clef	imcs21	test	10773507	symptom_276	10773507	0.015366959999999999	17.184570583049208	not_mentioned	0.8312	not_mentioned	correct	ok	not_mentioned	released	option_probability
Clef	imcs21	test	10773507	symptom_277	10773507	0.015366959999999999	17.184570583049208	not_mentioned	0.6177	not_mentioned	correct	ok	not_mentioned	released	option_probability
Clef	imcs21	test	10773507	symptom_278	10773507	0.015366959999999999	17.184570583049208	not_mentioned	0.7132	not_mentioned	correct	ok	not_mentioned	released	option_probability
Clef	imcs21	test	10773507	symptom_279	10773507	0.015366959999999999	17.184570583049208	not_mentioned	0.8885	not_mentioned	correct	ok	not_mentioned	released	option_probability
Clef	imcs21	test	10773507	symptom_280	10773507	0.015366959999999999	17.184570583049208	not_mentioned	0.9253	not_mentioned	correct	ok	not_mentioned	released	option_probability
Clef	imcs21	test	10773507	symptom_281	10773507	0.015366959999999999	17.184570583049208	not_mentioned	0.8675	not_mentioned	correct	ok	not_mentioned	released	option_probability
Clef	imcs21	test	10773507	symptom_282	10773507	0.015366959999999999	17.184570583049208	not_mentioned	0.7859	not_mentioned	correct	ok	not_mentioned	released	option_probability
Clef	imcs21	test	10773507	symptom_283	10773507	0.015366959999999999	17.184570583049208	not_mentioned	0.798	not_mentioned	correct	ok	not_mentioned	released	option_probability
Clef	imcs21	test	10773507	symptom_284	10773507	0.015366959999999999	17.184570583049208	not_mentioned	0.7678	not_mentioned	correct	ok	not_mentioned	released	option_probability
Clef	imcs21	test	10773507	symptom_285	10773507	0.015366959999999999	17.184570583049208	not_mentioned	0.8021	not_mentioned	correct	ok	not_mentioned	released	option_probability
Clef	imcs21	test	10773507	symptom_286	10773507	0.015366959999999999	17.184570583049208	not_mentioned	0.8536	not_mentioned	correct	ok	not_mentioned	released	option_probability
Clef	imcs21	test	10773507	symptom_287	10773507	0.015366959999999999	17.184570583049208	not_mentioned	0.8329	not_mentioned	correct	ok	not_mentioned	released	option_probability
Clef	imcs21	test	10773507	symptom_288	10773507	0.015366959999999999	17.184570583049208	not_mentioned	0.8244	not_mentioned	correct	ok	not_mentioned	released	option_probability
Clef	imcs21	test	10773507	symptom_289	10773507	0.015366959999999999	17.184570583049208	not_mentioned	0.8037	not_mentioned	correct	ok	not_mentioned	released	option_probability
Clef	imcs21	test	10773507	symptom_290	10773507	0.015366959999999999	17.184570583049208	not_mentioned	0.6134000000000001	not_mentioned	correct	ok	not_mentioned	released	option_probability
Clef	imcs21	test	10773507	symptom_291	10773507	0.015366959999999999	17.184570583049208	not_mentioned	0.7278	not_mentioned	correct	ok	not_mentioned	released	option_probability
Clef	imcs21	test	10773507	symptom_292	10773507	0.015366959999999999	17.184570583049208	not_mentioned	0.6904	not_mentioned	correct	ok	not_mentioned	released	option_probability
Clef	imcs21	test	10773507	symptom_293	10773507	0.015366959999999999	17.184570583049208	not_mentioned	0.7424000000000001	not_mentioned	correct	ok	not_mentioned	released	option_probability
Clef	imcs21	test	10773507	symptom_294	10773507	0.015366959999999999	17.184570583049208	not_mentioned	0.6968	not_mentioned	correct	ok	not_mentioned	released	option_probability
Clef	imcs21	test	10773507	symptom_295	10773507	0.015366959999999999	17.184570583049208	not_mentioned	0.8591	not_mentioned	correct	ok	not_mentioned	released	option_probability
Clef	imcs21	test	10773507	symptom_296	10773507	0.015366959999999999	17.184570583049208	not_mentioned	0.8877	not_mentioned	correct	ok	not_mentioned	released	option_probability
Clef	imcs21	test	10773507	symptom_297	10773507	0.015366959999999999	17.184570583049208	not_mentioned	0.8423	not_mentioned	correct	ok	not_mentioned	released	option_probability
Clef	imcs21	test	10773507	symptom_298	10773507	0.015366959999999999	17.184570583049208	not_mentioned	0.8864	not_mentioned	correct	ok	not_mentioned	released	option_probability
Clef	imcs21	test	10773507	symptom_299	10773507	0.015366959999999999	17.184570583049208	not_mentioned	0.7163	not_mentioned	correct	ok	not_mentioned	released	option_probability
Clef	imcs21	test	10773507	symptom_300	10773507	0.015366959999999999	17.184570583049208	not_mentioned	0.7717	not_mentioned	correct	ok	not_mentioned	released	option_probability
Clef	imcs21	test	10773507	symptom_301	10773507	0.015366959999999999	17.184570583049208	not_mentioned	0.7181	not_mentioned	correct	ok	not_mentioned	released	option_probability
Clef	imcs21	test	10773507	symptom_302	10773507	0.015366959999999999	17.184570583049208	not_mentioned	0.8883	not_mentioned	correct	ok	not_mentioned	released	option_probability
Clef	imcs21	test	10773507	symptom_303	10773507	0.015366959999999999	17.184570583049208	not_mentioned	0.7744	not_mentioned	correct	ok	not_mentioned	released	option_probability
Clef	imcs21	test	10773507	symptom_304	10773507	0.015366959999999999	17.184570583049208	not_mentioned	0.9091	not_mentioned	correct	ok	not_mentioned	released	option_probability
Clef	imcs21	test	10773507	symptom_305	10773507	0.015366959999999999	17.184570583049208	not_mentioned	0.8036	not_mentioned	correct	ok	not_mentioned	released	option_probability
Clef	imcs21	test	10773507	symptom_306	10773507	0.015366959999999999	17.184570583049208	not_mentioned	0.7471	not_mentioned	correct	ok	not_mentioned	released	option_probability
Clef	imcs21	test	10773507	symptom_307	10773507	0.015366959999999999	17.184570583049208	not_mentioned	0.7408	not_mentioned	correct	ok	not_mentioned	released	option_probability
Clef	imcs21	test	10773507	symptom_308	10773507	0.015366959999999999	17.184570583049208	not_mentioned	0.9079	not_mentioned	correct	ok	not_mentioned	released	option_probability
Clef	imcs21	test	10773507	symptom_309	10773507	0.015366959999999999	17.184570583049208	not_mentioned	0.9276	not_mentioned	correct	ok	not_mentioned	released	option_probability
Clef	imcs21	test	10773507	symptom_310	10773507	0.015366959999999999	17.184570583049208	not_mentioned	0.8463	not_mentioned	correct	ok	not_mentioned	released	option_probability
Clef	imcs21	test	10773507	symptom_311	10773507	0.015366959999999999	17.184570583049208	not_mentioned	0.6483	not_mentioned	correct	ok	not_mentioned	released	option_probability
Clef	imcs21	test	10773507	symptom_312	10773507	0.015366959999999999	17.184570583049208	not_mentioned	0.7889	not_mentioned	correct	ok	not_mentioned	released	option_probability
Clef	imcs21	test	10773507	symptom_313	10773507	0.015366959999999999	17.184570583049208	not_mentioned	0.7486	not_mentioned	correct	ok	not_mentioned	released	option_probability
Clef	imcs21	test	10773507	symptom_314	10773507	0.015366959999999999	17.184570583049208	not_mentioned	0.843	not_mentioned	correct	ok	not_mentioned	released	option_probability
Clef	imcs21	test	10773507	symptom_315	10773507	0.015366959999999999	17.184570583049208	not_mentioned	0.7331	not_mentioned	correct	ok	not_mentioned	released	option_probability
Clef	imcs21	test	10773507	symptom_316	10773507	0.015366959999999999	17.184570583049208	not_mentioned	0.5703	not_mentioned	correct	ok	not_mentioned	released	option_probability
Clef	imcs21	test	10773507	symptom_317	10773507	0.015366959999999999	17.184570583049208	not_mentioned	0.731	not_mentioned	correct	ok	not_mentioned	released	option_probability
Clef	imcs21	test	10773507	symptom_318	10773507	0.015366959999999999	17.184570583049208	not_mentioned	0.9431	not_mentioned	correct	ok	not_mentioned	released	option_probability
Clef	imcs21	test	10773507	symptom_319	10773507	0.015366959999999999	17.184570583049208	not_mentioned	0.8229	not_mentioned	correct	ok	not_mentioned	released	option_probability
Clef	imcs21	test	10773507	symptom_320	10773507	0.015366959999999999	17.184570583049208	not_mentioned	0.8118	not_mentioned	correct	ok	not_mentioned	released	option_probability
Clef	imcs21	test	10773507	symptom_321	10773507	0.015366959999999999	17.184570583049208	not_mentioned	0.9378	not_mentioned	correct	ok	not_mentioned	released	option_probability
Clef	imcs21	test	10773507	symptom_322	10773507	0.015366959999999999	17.184570583049208	not_mentioned	0.8206	not_mentioned	correct	ok	not_mentioned	released	option_probability
Clef	imcs21	test	10773507	symptom_323	10773507	0.015366959999999999	17.184570583049208	not_mentioned	0.9112	not_mentioned	correct	ok	not_mentioned	released	option_probability
Clef	imcs21	test	10773507	symptom_324	10773507	0.015366959999999999	17.184570583049208	not_mentioned	0.9567	not_mentioned	correct	ok	not_mentioned	released	option_probability
Clef	imcs21	test	10773507	symptom_325	10773507	0.015366959999999999	17.184570583049208	not_mentioned	0.9506	not_mentioned	correct	ok	not_mentioned	released	option_probability
Clef	imcs21	test	10773507	symptom_326	10773507	0.015366959999999999	17.184570583049208	not_mentioned	0.9436	not_mentioned	correct	ok	not_mentioned	released	option_probability
Clef	imcs21	test	10773507	symptom_327	10773507	0.015366959999999999	17.184570583049208	not_mentioned	0.8875	not_mentioned	correct	ok	not_mentioned	released	option_probability
Clef	imcs21	test	10773507	symptom_328	10773507	0.015366959999999999	17.184570583049208	not_mentioned	0.887	not_mentioned	correct	ok	not_mentioned	released	option_probability
Clef	imcs21	test	10773507	symptom_329	10773507	0.015366959999999999	17.184570583049208	not_mentioned	0.9546	not_mentioned	correct	ok	not_mentioned	released	option_probability
Clef	imcs21	test	10773507	symptom_330	10773507	0.015366959999999999	17.184570583049208	not_mentioned	0.9056	not_mentioned	correct	ok	not_mentioned	released	option_probability
Clef	imcs21	test	10775458	symptom_000	10775458	0.015400079999999998	19.63191229198128	not_mentioned	0.6449	not_mentioned	correct	ok	not_mentioned	released	option_probability
Clef	imcs21	test	10775458	symptom_001	10775458	0.015400079999999998	19.63191229198128	not_mentioned	0.9532	not_mentioned	correct	ok	not_mentioned	released	option_probability
Clef	imcs21	test	10775458	symptom_002	10775458	0.015400079999999998	19.63191229198128	not_mentioned	0.9114	not_mentioned	correct	ok	not_mentioned	released	option_probability
Clef	imcs21	test	10775458	symptom_003	10775458	0.015400079999999998	19.63191229198128	not_mentioned	0.9502	not_mentioned	correct	ok	not_mentioned	released	option_probability
Clef	imcs21	test	10775458	symptom_004	10775458	0.015400079999999998	19.63191229198128	positive	0.5314	positive	correct	ok	positive	released	option_probability
Clef	imcs21	test	10775458	symptom_005	10775458	0.015400079999999998	19.63191229198128	not_mentioned	0.8964	not_mentioned	correct	ok	not_mentioned	released	option_probability
Clef	imcs21	test	10775458	symptom_006	10775458	0.015400079999999998	19.63191229198128	not_mentioned	0.7485	not_mentioned	correct	ok	not_mentioned	released	option_probability
Clef	imcs21	test	10775458	symptom_007	10775458	0.015400079999999998	19.63191229198128	not_mentioned	0.8713	not_mentioned	correct	ok	not_mentioned	released	option_probability
Clef	imcs21	test	10775458	symptom_008	10775458	0.015400079999999998	19.63191229198128	positive	0.7684	not_mentioned	incorrect	ok	not_mentioned	released	option_probability
Clef	imcs21	test	10775458	symptom_009	10775458	0.015400079999999998	19.63191229198128	not_mentioned	0.9426	not_mentioned	correct	ok	not_mentioned	released	option_probability
Clef	imcs21	test	10775458	symptom_010	10775458	0.015400079999999998	19.63191229198128	not_mentioned	0.8354	not_mentioned	correct	ok	not_mentioned	released	option_probability
Clef	imcs21	test	10775458	symptom_011	10775458	0.015400079999999998	19.63191229198128	not_mentioned	0.8477	not_mentioned	correct	ok	not_mentioned	released	option_probability
Clef	imcs21	test	10775458	symptom_012	10775458	0.015400079999999998	19.63191229198128	not_mentioned	0.6088	not_mentioned	correct	ok	not_mentioned	released	option_probability
Clef	imcs21	test	10775458	symptom_013	10775458	0.015400079999999998	19.63191229198128	not_mentioned	0.8528	not_mentioned	correct	ok	not_mentioned	released	option_probability
Clef	imcs21	test	10775458	symptom_014	10775458	0.015400079999999998	19.63191229198128	not_mentioned	0.8401	not_mentioned	correct	ok	not_mentioned	released	option_probability
Clef	imcs21	test	10775458	symptom_015	10775458	0.015400079999999998	19.63191229198128	not_mentioned	0.922	not_mentioned	correct	ok	not_mentioned	released	option_probability
Clef	imcs21	test	10775458	symptom_016	10775458	0.015400079999999998	19.63191229198128	positive	0.9731	positive	correct	ok	positive	released	option_probability
Clef	imcs21	test	10775458	symptom_017	10775458	0.015400079999999998	19.63191229198128	not_mentioned	0.9118	not_mentioned	correct	ok	not_mentioned	released	option_probability
Clef	imcs21	test	10775458	symptom_018	10775458	0.015400079999999998	19.63191229198128	not_mentioned	0.9027	not_mentioned	correct	ok	not_mentioned	released	option_probability
Clef	imcs21	test	10775458	symptom_019	10775458	0.015400079999999998	19.63191229198128	not_mentioned	0.9539	not_mentioned	correct	ok	not_mentioned	released	option_probability
Clef	imcs21	test	10775458	symptom_020	10775458	0.015400079999999998	19.63191229198128	not_mentioned	0.6183	not_mentioned	correct	ok	not_mentioned	released	option_probability
Clef	imcs21	test	10775458	symptom_021	10775458	0.015400079999999998	19.63191229198128	not_mentioned	0.8933	not_mentioned	correct	ok	not_mentioned	released	option_probability
Clef	imcs21	test	10775458	symptom_022	10775458	0.015400079999999998	19.63191229198128	not_mentioned	0.9232	not_mentioned	correct	ok	not_mentioned	released	option_probability
Clef	imcs21	test	10775458	symptom_023	10775458	0.015400079999999998	19.63191229198128	not_mentioned	0.9061	not_mentioned	correct	ok	not_mentioned	released	option_probability
Clef	imcs21	test	10775458	symptom_024	10775458	0.015400079999999998	19.63191229198128	not_mentioned	0.8686	not_mentioned	correct	ok	not_mentioned	released	option_probability
Clef	imcs21	test	10775458	symptom_025	10775458	0.015400079999999998	19.63191229198128	not_mentioned	0.9001	not_mentioned	correct	ok	not_mentioned	released	option_probability
Clef	imcs21	test	10775458	symptom_026	10775458	0.015400079999999998	19.63191229198128	not_mentioned	0.9227	not_mentioned	correct	ok	not_mentioned	released	option_probability
Clef	imcs21	test	10775458	symptom_027	10775458	0.015400079999999998	19.63191229198128	not_mentioned	0.8458	not_mentioned	correct	ok	not_mentioned	released	option_probability
Clef	imcs21	test	10775458	symptom_028	10775458	0.015400079999999998	19.63191229198128	not_mentioned	0.9077	not_mentioned	correct	ok	not_mentioned	released	option_probability
Clef	imcs21	test	10775458	symptom_029	10775458	0.015400079999999998	19.63191229198128	negative	0.6083	not_mentioned	incorrect	ok	not_mentioned	released	option_probability
Clef	imcs21	test	10775458	symptom_030	10775458	0.015400079999999998	19.63191229198128	not_mentioned	0.9245	not_mentioned	correct	ok	not_mentioned	released	option_probability
Clef	imcs21	test	10775458	symptom_031	10775458	0.015400079999999998	19.63191229198128	not_mentioned	0.7937	not_mentioned	correct	ok	not_mentioned	released	option_probability
Clef	imcs21	test	10775458	symptom_032	10775458	0.015400079999999998	19.63191229198128	not_mentioned	0.534	not_mentioned	correct	ok	not_mentioned	released	option_probability
Clef	imcs21	test	10775458	symptom_033	10775458	0.015400079999999998	19.63191229198128	not_mentioned	0.9377	not_mentioned	correct	ok	not_mentioned	released	option_probability
Clef	imcs21	test	10775458	symptom_034	10775458	0.015400079999999998	19.63191229198128	not_mentioned	0.9283	not_mentioned	correct	ok	not_mentioned	released	option_probability
Clef	imcs21	test	10775458	symptom_035	10775458	0.015400079999999998	19.63191229198128	not_mentioned	0.9135	not_mentioned	correct	ok	not_mentioned	released	option_probability
Clef	imcs21	test	10775458	symptom_036	10775458	0.015400079999999998	19.63191229198128	not_mentioned	0.6672	not_mentioned	correct	ok	not_mentioned	released	option_probability
Clef	imcs21	test	10775458	symptom_037	10775458	0.015400079999999998	19.63191229198128	not_mentioned	0.8632	not_mentioned	correct	ok	not_mentioned	released	option_probability
Clef	imcs21	test	10775458	symptom_038	10775458	0.015400079999999998	19.63191229198128	not_mentioned	0.6966	not_mentioned	correct	ok	not_mentioned	released	option_probability
Clef	imcs21	test	10775458	symptom_039	10775458	0.015400079999999998	19.63191229198128	not_mentioned	0.9113	not_mentioned	correct	ok	not_mentioned	released	option_probability
Clef	imcs21	test	10775458	symptom_040	10775458	0.015400079999999998	19.63191229198128	not_mentioned	0.9394	not_mentioned	correct	ok	not_mentioned	released	option_probability
Clef	imcs21	test	10775458	symptom_041	10775458	0.015400079999999998	19.63191229198128	not_mentioned	0.866	not_mentioned	correct	ok	not_mentioned	released	option_probability
Clef	imcs21	test	10775458	symptom_042	10775458	0.015400079999999998	19.63191229198128	not_mentioned	0.9143	not_mentioned	correct	ok	not_mentioned	released	option_probability
Clef	imcs21	test	10775458	symptom_043	10775458	0.015400079999999998	19.63191229198128	not_mentioned	0.8426	not_mentioned	correct	ok	not_mentioned	released	option_probability
Clef	imcs21	test	10775458	symptom_044	10775458	0.015400079999999998	19.63191229198128	not_mentioned	0.8373	not_mentioned	correct	ok	not_mentioned	released	option_probability
Clef	imcs21	test	10775458	symptom_045	10775458	0.015400079999999998	19.63191229198128	not_mentioned	0.8221	not_mentioned	correct	ok	not_mentioned	released	option_probability
Clef	imcs21	test	10775458	symptom_046	10775458	0.015400079999999998	19.63191229198128	not_mentioned	0.869	not_mentioned	correct	ok	not_mentioned	released	option_probability
Clef	imcs21	test	10775458	symptom_047	10775458	0.015400079999999998	19.63191229198128	not_mentioned	0.8306	not_mentioned	correct	ok	not_mentioned	released	option_probability
Clef	imcs21	test	10775458	symptom_048	10775458	0.015400079999999998	19.63191229198128	not_mentioned	0.9346	not_mentioned	correct	ok	not_mentioned	released	option_probability
Clef	imcs21	test	10775458	symptom_049	10775458	0.015400079999999998	19.63191229198128	not_mentioned	0.9295	not_mentioned	correct	ok	not_mentioned	released	option_probability
Clef	imcs21	test	10775458	symptom_050	10775458	0.015400079999999998	19.63191229198128	not_mentioned	0.7712	not_mentioned	correct	ok	not_mentioned	released	option_probability
Clef	imcs21	test	10775458	symptom_051	10775458	0.015400079999999998	19.63191229198128	not_mentioned	0.895	not_mentioned	correct	ok	not_mentioned	released	option_probability
Clef	imcs21	test	10775458	symptom_052	10775458	0.015400079999999998	19.63191229198128	not_mentioned	0.9012	not_mentioned	correct	ok	not_mentioned	released	option_probability
Clef	imcs21	test	10775458	symptom_053	10775458	0.015400079999999998	19.63191229198128	not_mentioned	0.8187	not_mentioned	correct	ok	not_mentioned	released	option_probability
Clef	imcs21	test	10775458	symptom_054	10775458	0.015400079999999998	19.63191229198128	not_mentioned	0.9179	not_mentioned	correct	ok	not_mentioned	released	option_probability
Clef	imcs21	test	10775458	symptom_055	10775458	0.015400079999999998	19.63191229198128	not_mentioned	0.8798	not_mentioned	correct	ok	not_mentioned	released	option_probability
Clef	imcs21	test	10775458	symptom_056	10775458	0.015400079999999998	19.63191229198128	not_mentioned	0.6365	not_mentioned	correct	ok	not_mentioned	released	option_probability
Clef	imcs21	test	10775458	symptom_057	10775458	0.015400079999999998	19.63191229198128	not_mentioned	0.8994	not_mentioned	correct	ok	not_mentioned	released	option_probability
Clef	imcs21	test	10775458	symptom_058	10775458	0.015400079999999998	19.63191229198128	not_mentioned	0.7792	not_mentioned	correct	ok	not_mentioned	released	option_probability
Clef	imcs21	test	10775458	symptom_059	10775458	0.015400079999999998	19.63191229198128	not_mentioned	0.8237	not_mentioned	correct	ok	not_mentioned	released	option_probability
Clef	imcs21	test	10775458	symptom_060	10775458	0.015400079999999998	19.63191229198128	not_mentioned	0.8556	not_mentioned	correct	ok	not_mentioned	released	option_probability
Clef	imcs21	test	10775458	symptom_061	10775458	0.015400079999999998	19.63191229198128	not_mentioned	0.9354	not_mentioned	correct	ok	not_mentioned	released	option_probability
Clef	imcs21	test	10775458	symptom_062	10775458	0.015400079999999998	19.63191229198128	not_mentioned	0.9155	not_mentioned	correct	ok	not_mentioned	released	option_probability
Clef	imcs21	test	10775458	symptom_063	10775458	0.015400079999999998	19.63191229198128	not_mentioned	0.6485	not_mentioned	correct	ok	not_mentioned	released	option_probability
Clef	imcs21	test	10775458	symptom_064	10775458	0.015400079999999998	19.63191229198128	not_mentioned	0.688	not_mentioned	correct	ok	not_mentioned	released	option_probability
Clef	imcs21	test	10775458	symptom_065	10775458	0.015400079999999998	19.63191229198128	not_mentioned	0.9497	not_mentioned	correct	ok	not_mentioned	released	option_probability
Clef	imcs21	test	10775458	symptom_066	10775458	0.015400079999999998	19.63191229198128	not_mentioned	0.6183000000000001	not_mentioned	correct	ok	not_mentioned	released	option_probability
Clef	imcs21	test	10775458	symptom_067	10775458	0.015400079999999998	19.63191229198128	not_mentioned	0.9248	not_mentioned	correct	ok	not_mentioned	released	option_probability
Clef	imcs21	test	10775458	symptom_068	10775458	0.015400079999999998	19.63191229198128	not_mentioned	0.9101	not_mentioned	correct	ok	not_mentioned	released	option_probability
Clef	imcs21	test	10775458	symptom_069	10775458	0.015400079999999998	19.63191229198128	not_mentioned	0.9119	not_mentioned	correct	ok	not_mentioned	released	option_probability
Clef	imcs21	test	10775458	symptom_070	10775458	0.015400079999999998	19.63191229198128	not_mentioned	0.8405	not_mentioned	correct	ok	not_mentioned	released	option_probability
Clef	imcs21	test	10775458	symptom_071	10775458	0.015400079999999998	19.63191229198128	not_mentioned	0.9349	not_mentioned	correct	ok	not_mentioned	released	option_probability
Clef	imcs21	test	10775458	symptom_072	10775458	0.015400079999999998	19.63191229198128	not_mentioned	0.9169	not_mentioned	correct	ok	not_mentioned	released	option_probability
Clef	imcs21	test	10775458	symptom_073	10775458	0.015400079999999998	19.63191229198128	positive	0.4554	not_mentioned	incorrect	ok	not_mentioned	released	option_probability
Clef	imcs21	test	10775458	symptom_074	10775458	0.015400079999999998	19.63191229198128	not_mentioned	0.8971	not_mentioned	correct	ok	not_mentioned	released	option_probability
Clef	imcs21	test	10775458	symptom_075	10775458	0.015400079999999998	19.63191229198128	not_mentioned	0.7569	not_mentioned	correct	ok	not_mentioned	released	option_probability
Clef	imcs21	test	10775458	symptom_076	10775458	0.015400079999999998	19.63191229198128	not_mentioned	0.8929	not_mentioned	correct	ok	not_mentioned	released	option_probability
Clef	imcs21	test	10775458	symptom_077	10775458	0.015400079999999998	19.63191229198128	not_mentioned	0.9071	not_mentioned	correct	ok	not_mentioned	released	option_probability
Clef	imcs21	test	10775458	symptom_078	10775458	0.015400079999999998	19.63191229198128	not_mentioned	0.8526	not_mentioned	correct	ok	not_mentioned	released	option_probability
Clef	imcs21	test	10775458	symptom_079	10775458	0.015400079999999998	19.63191229198128	not_mentioned	0.9132	not_mentioned	correct	ok	not_mentioned	released	option_probability
Clef	imcs21	test	10775458	symptom_080	10775458	0.015400079999999998	19.63191229198128	not_mentioned	0.9207	not_mentioned	correct	ok	not_mentioned	released	option_probability
Clef	imcs21	test	10775458	symptom_081	10775458	0.015400079999999998	19.63191229198128	not_mentioned	0.9496	not_mentioned	correct	ok	not_mentioned	released	option_probability
Clef	imcs21	test	10775458	symptom_082	10775458	0.015400079999999998	19.63191229198128	not_mentioned	0.4585	not_mentioned	correct	ok	not_mentioned	released	option_probability
Clef	imcs21	test	10775458	symptom_083	10775458	0.015400079999999998	19.63191229198128	not_mentioned	0.8415	not_mentioned	correct	ok	not_mentioned	released	option_probability
Clef	imcs21	test	10775458	symptom_084	10775458	0.015400079999999998	19.63191229198128	not_mentioned	0.8284	not_mentioned	correct	ok	not_mentioned	released	option_probability
Clef	imcs21	test	10775458	symptom_085	10775458	0.015400079999999998	19.63191229198128	not_mentioned	0.8719	not_mentioned	correct	ok	not_mentioned	released	option_probability
Clef	imcs21	test	10775458	symptom_086	10775458	0.015400079999999998	19.63191229198128	not_mentioned	0.8157	not_mentioned	correct	ok	not_mentioned	released	option_probability
Clef	imcs21	test	10775458	symptom_087	10775458	0.015400079999999998	19.63191229198128	positive	0.6621	not_mentioned	incorrect	ok	not_mentioned	released	option_probability
Clef	imcs21	test	10775458	symptom_088	10775458	0.015400079999999998	19.63191229198128	positive	0.9106	not_mentioned	incorrect	ok	not_mentioned	released	option_probability
Clef	imcs21	test	10775458	symptom_089	10775458	0.015400079999999998	19.63191229198128	not_mentioned	0.8236	not_mentioned	correct	ok	not_mentioned	released	option_probability
Clef	imcs21	test	10775458	symptom_090	10775458	0.015400079999999998	19.63191229198128	not_mentioned	0.7484	not_mentioned	correct	ok	not_mentioned	released	option_probability
Clef	imcs21	test	10775458	symptom_091	10775458	0.015400079999999998	19.63191229198128	not_mentioned	0.9384	not_mentioned	correct	ok	not_mentioned	released	option_probability
Clef	imcs21	test	10775458	symptom_092	10775458	0.015400079999999998	19.63191229198128	not_mentioned	0.852	not_mentioned	correct	ok	not_mentioned	released	option_probability
Clef	imcs21	test	10775458	symptom_093	10775458	0.015400079999999998	19.63191229198128	not_mentioned	0.8504	not_mentioned	correct	ok	not_mentioned	released	option_probability
Clef	imcs21	test	10775458	symptom_094	10775458	0.015400079999999998	19.63191229198128	not_mentioned	0.8605	not_mentioned	correct	ok	not_mentioned	released	option_probability
Clef	imcs21	test	10775458	symptom_095	10775458	0.015400079999999998	19.63191229198128	not_mentioned	0.8411	not_mentioned	correct	ok	not_mentioned	released	option_probability
Clef	imcs21	test	10775458	symptom_096	10775458	0.015400079999999998	19.63191229198128	not_mentioned	0.7937	not_mentioned	correct	ok	not_mentioned	released	option_probability
Clef	imcs21	test	10775458	symptom_097	10775458	0.015400079999999998	19.63191229198128	not_mentioned	0.8799	not_mentioned	correct	ok	not_mentioned	released	option_probability
Clef	imcs21	test	10775458	symptom_098	10775458	0.015400079999999998	19.63191229198128	not_mentioned	0.8542	not_mentioned	correct	ok	not_mentioned	released	option_probability
Clef	imcs21	test	10775458	symptom_099	10775458	0.015400079999999998	19.63191229198128	not_mentioned	0.5891	not_mentioned	correct	ok	not_mentioned	released	option_probability
Clef	imcs21	test	10775458	symptom_100	10775458	0.015400079999999998	19.63191229198128	not_mentioned	0.832	not_mentioned	correct	ok	not_mentioned	released	option_probability
Clef	imcs21	test	10775458	symptom_101	10775458	0.015400079999999998	19.63191229198128	not_mentioned	0.9185	not_mentioned	correct	ok	not_mentioned	released	option_probability
Clef	imcs21	test	10775458	symptom_102	10775458	0.015400079999999998	19.63191229198128	not_mentioned	0.6897	not_mentioned	correct	ok	not_mentioned	released	option_probability
Clef	imcs21	test	10775458	symptom_103	10775458	0.015400079999999998	19.63191229198128	not_mentioned	0.8052	not_mentioned	correct	ok	not_mentioned	released	option_probability
Clef	imcs21	test	10775458	symptom_104	10775458	0.015400079999999998	19.63191229198128	not_mentioned	0.8504	not_mentioned	correct	ok	not_mentioned	released	option_probability
Clef	imcs21	test	10775458	symptom_105	10775458	0.015400079999999998	19.63191229198128	not_mentioned	0.8785	not_mentioned	correct	ok	not_mentioned	released	option_probability
Clef	imcs21	test	10775458	symptom_106	10775458	0.015400079999999998	19.63191229198128	not_mentioned	0.7378	not_mentioned	correct	ok	not_mentioned	released	option_probability
Clef	imcs21	test	10775458	symptom_107	10775458	0.015400079999999998	19.63191229198128	not_mentioned	0.8333	not_mentioned	correct	ok	not_mentioned	released	option_probability
Clef	imcs21	test	10775458	symptom_108	10775458	0.015400079999999998	19.63191229198128	not_mentioned	0.7728	not_mentioned	correct	ok	not_mentioned	released	option_probability
Clef	imcs21	test	10775458	symptom_109	10775458	0.015400079999999998	19.63191229198128	not_mentioned	0.7241	not_mentioned	correct	ok	not_mentioned	released	option_probability
Clef	imcs21	test	10775458	symptom_110	10775458	0.015400079999999998	19.63191229198128	not_mentioned	0.8817	not_mentioned	correct	ok	not_mentioned	released	option_probability
Clef	imcs21	test	10775458	symptom_111	10775458	0.015400079999999998	19.63191229198128	not_mentioned	0.872	not_mentioned	correct	ok	not_mentioned	released	option_probability
Clef	imcs21	test	10775458	symptom_112	10775458	0.015400079999999998	19.63191229198128	positive	0.4026	not_mentioned	incorrect	ok	not_mentioned	released	option_probability
Clef	imcs21	test	10775458	symptom_113	10775458	0.015400079999999998	19.63191229198128	not_mentioned	0.8699	not_mentioned	correct	ok	not_mentioned	released	option_probability
Clef	imcs21	test	10775458	symptom_114	10775458	0.015400079999999998	19.63191229198128	not_mentioned	0.8069	not_mentioned	correct	ok	not_mentioned	released	option_probability
Clef	imcs21	test	10775458	symptom_115	10775458	0.015400079999999998	19.63191229198128	not_mentioned	0.6871	not_mentioned	correct	ok	not_mentioned	released	option_probability
Clef	imcs21	test	10775458	symptom_116	10775458	0.015400079999999998	19.63191229198128	not_mentioned	0.7355	not_mentioned	correct	ok	not_mentioned	released	option_probability
Clef	imcs21	test	10775458	symptom_117	10775458	0.015400079999999998	19.63191229198128	not_mentioned	0.7964	not_mentioned	correct	ok	not_mentioned	released	option_probability
Clef	imcs21	test	10775458	symptom_118	10775458	0.015400079999999998	19.63191229198128	not_mentioned	0.7797	not_mentioned	correct	ok	not_mentioned	released	option_probability
Clef	imcs21	test	10775458	symptom_119	10775458	0.015400079999999998	19.63191229198128	not_mentioned	0.6596	not_mentioned	correct	ok	not_mentioned	released	option_probability
Clef	imcs21	test	10775458	symptom_120	10775458	0.015400079999999998	19.63191229198128	not_mentioned	0.8133	not_mentioned	correct	ok	not_mentioned	released	option_probability
Clef	imcs21	test	10775458	symptom_121	10775458	0.015400079999999998	19.63191229198128	not_mentioned	0.6924	not_mentioned	correct	ok	not_mentioned	released	option_probability
Clef	imcs21	test	10775458	symptom_122	10775458	0.015400079999999998	19.63191229198128	not_mentioned	0.8187	not_mentioned	correct	ok	not_mentioned	released	option_probability
Clef	imcs21	test	10775458	symptom_123	10775458	0.015400079999999998	19.63191229198128	positive	0.3377	not_mentioned	incorrect	ok	not_mentioned	released	option_probability
Clef	imcs21	test	10775458	symptom_124	10775458	0.015400079999999998	19.63191229198128	negative	0.4925	not_mentioned	incorrect	ok	not_mentioned	released	option_probability
Clef	imcs21	test	10775458	symptom_125	10775458	0.015400079999999998	19.63191229198128	not_mentioned	0.8179	not_mentioned	correct	ok	not_mentioned	released	option_probability
Clef	imcs21	test	10775458	symptom_126	10775458	0.015400079999999998	19.63191229198128	positive	0.8443	not_mentioned	incorrect	ok	not_mentioned	released	option_probability
Clef	imcs21	test	10775458	symptom_127	10775458	0.015400079999999998	19.63191229198128	not_mentioned	0.7317	not_mentioned	correct	ok	not_mentioned	released	option_probability
Clef	imcs21	test	10775458	symptom_128	10775458	0.015400079999999998	19.63191229198128	not_mentioned	0.6514	not_mentioned	correct	ok	not_mentioned	released	option_probability
Clef	imcs21	test	10775458	symptom_129	10775458	0.015400079999999998	19.63191229198128	not_mentioned	0.8644	not_mentioned	correct	ok	not_mentioned	released	option_probability
Clef	imcs21	test	10775458	symptom_130	10775458	0.015400079999999998	19.63191229198128	not_mentioned	0.9204	not_mentioned	correct	ok	not_mentioned	released	option_probability
Clef	imcs21	test	10775458	symptom_131	10775458	0.015400079999999998	19.63191229198128	not_mentioned	0.7915	not_mentioned	correct	ok	not_mentioned	released	option_probability
Clef	imcs21	test	10775458	symptom_132	10775458	0.015400079999999998	19.63191229198128	not_mentioned	0.7087	not_mentioned	correct	ok	not_mentioned	released	option_probability
Clef	imcs21	test	10775458	symptom_133	10775458	0.015400079999999998	19.63191229198128	not_mentioned	0.7869	not_mentioned	correct	ok	not_mentioned	released	option_probability
Clef	imcs21	test	10775458	symptom_134	10775458	0.015400079999999998	19.63191229198128	not_mentioned	0.9453	not_mentioned	correct	ok	not_mentioned	released	option_probability
Clef	imcs21	test	10775458	symptom_135	10775458	0.015400079999999998	19.63191229198128	not_mentioned	0.5961	not_mentioned	correct	ok	not_mentioned	released	option_probability
Clef	imcs21	test	10775458	symptom_136	10775458	0.015400079999999998	19.63191229198128	not_mentioned	0.8694	not_mentioned	correct	ok	not_mentioned	released	option_probability
Clef	imcs21	test	10775458	symptom_137	10775458	0.015400079999999998	19.63191229198128	not_mentioned	0.6256	not_mentioned	correct	ok	not_mentioned	released	option_probability
Clef	imcs21	test	10775458	symptom_138	10775458	0.015400079999999998	19.63191229198128	not_mentioned	0.815	not_mentioned	correct	ok	not_mentioned	released	option_probability
Clef	imcs21	test	10775458	symptom_139	10775458	0.015400079999999998	19.63191229198128	not_mentioned	0.8958	not_mentioned	correct	ok	not_mentioned	released	option_probability
Clef	imcs21	test	10775458	symptom_140	10775458	0.015400079999999998	19.63191229198128	not_mentioned	0.8711	not_mentioned	correct	ok	not_mentioned	released	option_probability
Clef	imcs21	test	10775458	symptom_141	10775458	0.015400079999999998	19.63191229198128	not_mentioned	0.7915	not_mentioned	correct	ok	not_mentioned	released	option_probability
Clef	imcs21	test	10775458	symptom_142	10775458	0.015400079999999998	19.63191229198128	not_mentioned	0.8754	not_mentioned	correct	ok	not_mentioned	released	option_probability
Clef	imcs21	test	10775458	symptom_143	10775458	0.015400079999999998	19.63191229198128	not_mentioned	0.8236	not_mentioned	correct	ok	not_mentioned	released	option_probability
Clef	imcs21	test	10775458	symptom_144	10775458	0.015400079999999998	19.63191229198128	not_mentioned	0.8364	not_mentioned	correct	ok	not_mentioned	released	option_probability
Clef	imcs21	test	10775458	symptom_145	10775458	0.015400079999999998	19.63191229198128	not_mentioned	0.8894	not_mentioned	correct	ok	not_mentioned	released	option_probability
Clef	imcs21	test	10775458	symptom_146	10775458	0.015400079999999998	19.63191229198128	not_mentioned	0.9406	not_mentioned	correct	ok	not_mentioned	released	option_probability
Clef	imcs21	test	10775458	symptom_147	10775458	0.015400079999999998	19.63191229198128	not_mentioned	0.7814	not_mentioned	correct	ok	not_mentioned	released	option_probability
Clef	imcs21	test	10775458	symptom_148	10775458	0.015400079999999998	19.63191229198128	not_mentioned	0.9426	not_mentioned	correct	ok	not_mentioned	released	option_probability
Clef	imcs21	test	10775458	symptom_149	10775458	0.015400079999999998	19.63191229198128	not_mentioned	0.8438	not_mentioned	correct	ok	not_mentioned	released	option_probability
Clef	imcs21	test	10775458	symptom_150	10775458	0.015400079999999998	19.63191229198128	not_mentioned	0.9021	not_mentioned	correct	ok	not_mentioned	released	option_probability
Clef	imcs21	test	10775458	symptom_151	10775458	0.015400079999999998	19.63191229198128	not_mentioned	0.9149	not_mentioned	correct	ok	not_mentioned	released	option_probability
Clef	imcs21	test	10775458	symptom_152	10775458	0.015400079999999998	19.63191229198128	not_mentioned	0.8719	not_mentioned	correct	ok	not_mentioned	released	option_probability
Clef	imcs21	test	10775458	symptom_153	10775458	0.015400079999999998	19.63191229198128	not_mentioned	0.6358	not_mentioned	correct	ok	not_mentioned	released	option_probability
Clef	imcs21	test	10775458	symptom_154	10775458	0.015400079999999998	19.63191229198128	not_mentioned	0.7863	not_mentioned	correct	ok	not_mentioned	released	option_probability
Clef	imcs21	test	10775458	symptom_155	10775458	0.015400079999999998	19.63191229198128	not_mentioned	0.7769	not_mentioned	correct	ok	not_mentioned	released	option_probability
Clef	imcs21	test	10775458	symptom_156	10775458	0.015400079999999998	19.63191229198128	not_mentioned	0.7715	not_mentioned	correct	ok	not_mentioned	released	option_probability
Clef	imcs21	test	10775458	symptom_157	10775458	0.015400079999999998	19.63191229198128	not_mentioned	0.8829	not_mentioned	correct	ok	not_mentioned	released	option_probability
Clef	imcs21	test	10775458	symptom_158	10775458	0.015400079999999998	19.63191229198128	not_mentioned	0.8374	not_mentioned	correct	ok	not_mentioned	released	option_probability
Clef	imcs21	test	10775458	symptom_159	10775458	0.015400079999999998	19.63191229198128	not_mentioned	0.8998	not_mentioned	correct	ok	not_mentioned	released	option_probability
Clef	imcs21	test	10775458	symptom_160	10775458	0.015400079999999998	19.63191229198128	not_mentioned	0.8426	not_mentioned	correct	ok	not_mentioned	released	option_probability
Clef	imcs21	test	10775458	symptom_161	10775458	0.015400079999999998	19.63191229198128	not_mentioned	0.8322	not_mentioned	correct	ok	not_mentioned	released	option_probability
Clef	imcs21	test	10775458	symptom_162	10775458	0.015400079999999998	19.63191229198128	not_mentioned	0.8352	not_mentioned	correct	ok	not_mentioned	released	option_probability
Clef	imcs21	test	10775458	symptom_163	10775458	0.015400079999999998	19.63191229198128	not_mentioned	0.7843	not_mentioned	correct	ok	not_mentioned	released	option_probability
Clef	imcs21	test	10775458	symptom_164	10775458	0.015400079999999998	19.63191229198128	not_mentioned	0.8446	not_mentioned	correct	ok	not_mentioned	released	option_probability
Clef	imcs21	test	10775458	symptom_165	10775458	0.015400079999999998	19.63191229198128	not_mentioned	0.7963	not_mentioned	correct	ok	not_mentioned	released	option_probability
Clef	imcs21	test	10775458	symptom_166	10775458	0.015400079999999998	19.63191229198128	not_mentioned	0.8256	not_mentioned	correct	ok	not_mentioned	released	option_probability
Clef	imcs21	test	10775458	symptom_167	10775458	0.015400079999999998	19.63191229198128	not_mentioned	0.9457	not_mentioned	correct	ok	not_mentioned	released	option_probability
Clef	imcs21	test	10775458	symptom_168	10775458	0.015400079999999998	19.63191229198128	not_mentioned	0.8997	not_mentioned	correct	ok	not_mentioned	released	option_probability
Clef	imcs21	test	10775458	symptom_169	10775458	0.015400079999999998	19.63191229198128	not_mentioned	0.8782	not_mentioned	correct	ok	not_mentioned	released	option_probability
Clef	imcs21	test	10775458	symptom_170	10775458	0.015400079999999998	19.63191229198128	not_mentioned	0.7509	not_mentioned	correct	ok	not_mentioned	released	option_probability
Clef	imcs21	test	10775458	symptom_171	10775458	0.015400079999999998	19.63191229198128	not_mentioned	0.8555	not_mentioned	correct	ok	not_mentioned	released	option_probability
Clef	imcs21	test	10775458	symptom_172	10775458	0.015400079999999998	19.63191229198128	not_mentioned	0.8647	not_mentioned	correct	ok	not_mentioned	released	option_probability
Clef	imcs21	test	10775458	symptom_173	10775458	0.015400079999999998	19.63191229198128	not_mentioned	0.85	not_mentioned	correct	ok	not_mentioned	released	option_probability
Clef	imcs21	test	10775458	symptom_174	10775458	0.015400079999999998	19.63191229198128	not_mentioned	0.8734	not_mentioned	correct	ok	not_mentioned	released	option_probability
Clef	imcs21	test	10775458	symptom_175	10775458	0.015400079999999998	19.63191229198128	not_mentioned	0.928	not_mentioned	correct	ok	not_mentioned	released	option_probability
Clef	imcs21	test	10775458	symptom_176	10775458	0.015400079999999998	19.63191229198128	not_mentioned	0.7302	not_mentioned	correct	ok	not_mentioned	released	option_probability
Clef	imcs21	test	10775458	symptom_177	10775458	0.015400079999999998	19.63191229198128	not_mentioned	0.8702	not_mentioned	correct	ok	not_mentioned	released	option_probability
Clef	imcs21	test	10775458	symptom_178	10775458	0.015400079999999998	19.63191229198128	not_mentioned	0.733	not_mentioned	correct	ok	not_mentioned	released	option_probability
Clef	imcs21	test	10775458	symptom_179	10775458	0.015400079999999998	19.63191229198128	not_mentioned	0.7293	not_mentioned	correct	ok	not_mentioned	released	option_probability
Clef	imcs21	test	10775458	symptom_180	10775458	0.015400079999999998	19.63191229198128	not_mentioned	0.8559	not_mentioned	correct	ok	not_mentioned	released	option_probability
Clef	imcs21	test	10775458	symptom_181	10775458	0.015400079999999998	19.63191229198128	not_mentioned	0.7687	not_mentioned	correct	ok	not_mentioned	released	option_probability
Clef	imcs21	test	10775458	symptom_182	10775458	0.015400079999999998	19.63191229198128	not_mentioned	0.8247	not_mentioned	correct	ok	not_mentioned	released	option_probability
Clef	imcs21	test	10775458	symptom_183	10775458	0.015400079999999998	19.63191229198128	not_mentioned	0.8459	not_mentioned	correct	ok	not_mentioned	released	option_probability
Clef	imcs21	test	10775458	symptom_184	10775458	0.015400079999999998	19.63191229198128	not_mentioned	0.9219	not_mentioned	correct	ok	not_mentioned	released	option_probability
Clef	imcs21	test	10775458	symptom_185	10775458	0.015400079999999998	19.63191229198128	not_mentioned	0.7328	not_mentioned	correct	ok	not_mentioned	released	option_probability
Clef	imcs21	test	10775458	symptom_186	10775458	0.015400079999999998	19.63191229198128	not_mentioned	0.9053	not_mentioned	correct	ok	not_mentioned	released	option_probability
Clef	imcs21	test	10775458	symptom_187	10775458	0.015400079999999998	19.63191229198128	not_mentioned	0.882	not_mentioned	correct	ok	not_mentioned	released	option_probability
Clef	imcs21	test	10775458	symptom_188	10775458	0.015400079999999998	19.63191229198128	not_mentioned	0.8712	not_mentioned	correct	ok	not_mentioned	released	option_probability
Clef	imcs21	test	10775458	symptom_189	10775458	0.015400079999999998	19.63191229198128	not_mentioned	0.8605	not_mentioned	correct	ok	not_mentioned	released	option_probability
Clef	imcs21	test	10775458	symptom_190	10775458	0.015400079999999998	19.63191229198128	not_mentioned	0.9027	not_mentioned	correct	ok	not_mentioned	released	option_probability
Clef	imcs21	test	10775458	symptom_191	10775458	0.015400079999999998	19.63191229198128	not_mentioned	0.9376	not_mentioned	correct	ok	not_mentioned	released	option_probability
Clef	imcs21	test	10775458	symptom_192	10775458	0.015400079999999998	19.63191229198128	not_mentioned	0.6524	not_mentioned	correct	ok	not_mentioned	released	option_probability
Clef	imcs21	test	10775458	symptom_193	10775458	0.015400079999999998	19.63191229198128	not_mentioned	0.9138	not_mentioned	correct	ok	not_mentioned	released	option_probability
Clef	imcs21	test	10775458	symptom_194	10775458	0.015400079999999998	19.63191229198128	not_mentioned	0.8828	not_mentioned	correct	ok	not_mentioned	released	option_probability
Clef	imcs21	test	10775458	symptom_195	10775458	0.015400079999999998	19.63191229198128	not_mentioned	0.9457	not_mentioned	correct	ok	not_mentioned	released	option_probability
Clef	imcs21	test	10775458	symptom_196	10775458	0.015400079999999998	19.63191229198128	not_mentioned	0.9255	not_mentioned	correct	ok	not_mentioned	released	option_probability
Clef	imcs21	test	10775458	symptom_197	10775458	0.015400079999999998	19.63191229198128	not_mentioned	0.8727	not_mentioned	correct	ok	not_mentioned	released	option_probability
Clef	imcs21	test	10775458	symptom_198	10775458	0.015400079999999998	19.63191229198128	not_mentioned	0.8813	not_mentioned	correct	ok	not_mentioned	released	option_probability
Clef	imcs21	test	10775458	symptom_199	10775458	0.015400079999999998	19.63191229198128	not_mentioned	0.9236	not_mentioned	correct	ok	not_mentioned	released	option_probability
Clef	imcs21	test	10775458	symptom_200	10775458	0.015400079999999998	19.63191229198128	not_mentioned	0.9144	not_mentioned	correct	ok	not_mentioned	released	option_probability
Clef	imcs21	test	10775458	symptom_201	10775458	0.015400079999999998	19.63191229198128	not_mentioned	0.9193	not_mentioned	correct	ok	not_mentioned	released	option_probability
Clef	imcs21	test	10775458	symptom_202	10775458	0.015400079999999998	19.63191229198128	not_mentioned	0.8772	not_mentioned	correct	ok	not_mentioned	released	option_probability
Clef	imcs21	test	10775458	symptom_203	10775458	0.015400079999999998	19.63191229198128	not_mentioned	0.9393	not_mentioned	correct	ok	not_mentioned	released	option_probability
Clef	imcs21	test	10775458	symptom_204	10775458	0.015400079999999998	19.63191229198128	not_mentioned	0.9175	not_mentioned	correct	ok	not_mentioned	released	option_probability
Clef	imcs21	test	10775458	symptom_205	10775458	0.015400079999999998	19.63191229198128	not_mentioned	0.6825	not_mentioned	correct	ok	not_mentioned	released	option_probability
Clef	imcs21	test	10775458	symptom_206	10775458	0.015400079999999998	19.63191229198128	not_mentioned	0.9242	not_mentioned	correct	ok	not_mentioned	released	option_probability
Clef	imcs21	test	10775458	symptom_207	10775458	0.015400079999999998	19.63191229198128	not_mentioned	0.8078	not_mentioned	correct	ok	not_mentioned	released	option_probability
Clef	imcs21	test	10775458	symptom_208	10775458	0.015400079999999998	19.63191229198128	not_mentioned	0.8642	not_mentioned	correct	ok	not_mentioned	released	option_probability
Clef	imcs21	test	10775458	symptom_209	10775458	0.015400079999999998	19.63191229198128	not_mentioned	0.9371	not_mentioned	correct	ok	not_mentioned	released	option_probability
Clef	imcs21	test	10775458	symptom_210	10775458	0.015400079999999998	19.63191229198128	not_mentioned	0.9357	not_mentioned	correct	ok	not_mentioned	released	option_probability
Clef	imcs21	test	10775458	symptom_211	10775458	0.015400079999999998	19.63191229198128	not_mentioned	0.8714	not_mentioned	correct	ok	not_mentioned	released	option_probability
Clef	imcs21	test	10775458	symptom_212	10775458	0.015400079999999998	19.63191229198128	not_mentioned	0.8325	not_mentioned	correct	ok	not_mentioned	released	option_probability
Clef	imcs21	test	10775458	symptom_213	10775458	0.015400079999999998	19.63191229198128	not_mentioned	0.9146	not_mentioned	correct	ok	not_mentioned	released	option_probability
Clef	imcs21	test	10775458	symptom_214	10775458	0.015400079999999998	19.63191229198128	not_mentioned	0.7898	not_mentioned	correct	ok	not_mentioned	released	option_probability
Clef	imcs21	test	10775458	symptom_215	10775458	0.015400079999999998	19.63191229198128	positive	0.6377	not_mentioned	incorrect	ok	not_mentioned	released	option_probability
Clef	imcs21	test	10775458	symptom_216	10775458	0.015400079999999998	19.63191229198128	not_mentioned	0.7885	not_mentioned	correct	ok	not_mentioned	released	option_probability
Clef	imcs21	test	10775458	symptom_217	10775458	0.015400079999999998	19.63191229198128	not_mentioned	0.8855	not_mentioned	correct	ok	not_mentioned	released	option_probability
Clef	imcs21	test	10775458	symptom_218	10775458	0.015400079999999998	19.63191229198128	not_mentioned	0.8457	not_mentioned	correct	ok	not_mentioned	released	option_probability
Clef	imcs21	test	10775458	symptom_219	10775458	0.015400079999999998	19.63191229198128	not_mentioned	0.9298	not_mentioned	correct	ok	not_mentioned	released	option_probability
Clef	imcs21	test	10775458	symptom_220	10775458	0.015400079999999998	19.63191229198128	not_mentioned	0.7773	not_mentioned	correct	ok	not_mentioned	released	option_probability
Clef	imcs21	test	10775458	symptom_221	10775458	0.015400079999999998	19.63191229198128	not_mentioned	0.9157	not_mentioned	correct	ok	not_mentioned	released	option_probability
Clef	imcs21	test	10775458	symptom_222	10775458	0.015400079999999998	19.63191229198128	not_mentioned	0.6295	not_mentioned	correct	ok	not_mentioned	released	option_probability
Clef	imcs21	test	10775458	symptom_223	10775458	0.015400079999999998	19.63191229198128	not_mentioned	0.823	not_mentioned	correct	ok	not_mentioned	released	option_probability
Clef	imcs21	test	10775458	symptom_224	10775458	0.015400079999999998	19.63191229198128	not_mentioned	0.7167	not_mentioned	correct	ok	not_mentioned	released	option_probability
Clef	imcs21	test	10775458	symptom_225	10775458	0.015400079999999998	19.63191229198128	not_mentioned	0.6334	not_mentioned	correct	ok	not_mentioned	released	option_probability
Clef	imcs21	test	10775458	symptom_226	10775458	0.015400079999999998	19.63191229198128	not_mentioned	0.6799000000000001	not_mentioned	correct	ok	not_mentioned	released	option_probability
Clef	imcs21	test	10775458	symptom_227	10775458	0.015400079999999998	19.63191229198128	not_mentioned	0.8557	not_mentioned	correct	ok	not_mentioned	released	option_probability
Clef	imcs21	test	10775458	symptom_228	10775458	0.015400079999999998	19.63191229198128	not_mentioned	0.8168	not_mentioned	correct	ok	not_mentioned	released	option_probability
Clef	imcs21	test	10775458	symptom_229	10775458	0.015400079999999998	19.63191229198128	not_mentioned	0.9273	not_mentioned	correct	ok	not_mentioned	released	option_probability
Clef	imcs21	test	10775458	symptom_230	10775458	0.015400079999999998	19.63191229198128	not_mentioned	0.9224	not_mentioned	correct	ok	not_mentioned	released	option_probability
Clef	imcs21	test	10775458	symptom_231	10775458	0.015400079999999998	19.63191229198128	not_mentioned	0.8446	not_mentioned	correct	ok	not_mentioned	released	option_probability
Clef	imcs21	test	10775458	symptom_232	10775458	0.015400079999999998	19.63191229198128	not_mentioned	0.5861000000000001	not_mentioned	correct	ok	not_mentioned	released	option_probability
Clef	imcs21	test	10775458	symptom_233	10775458	0.015400079999999998	19.63191229198128	not_mentioned	0.7115	not_mentioned	correct	ok	not_mentioned	released	option_probability
Clef	imcs21	test	10775458	symptom_234	10775458	0.015400079999999998	19.63191229198128	not_mentioned	0.7729	not_mentioned	correct	ok	not_mentioned	released	option_probability
Clef	imcs21	test	10775458	symptom_235	10775458	0.015400079999999998	19.63191229198128	not_mentioned	0.9037	not_mentioned	correct	ok	not_mentioned	released	option_probability
Clef	imcs21	test	10775458	symptom_236	10775458	0.015400079999999998	19.63191229198128	not_mentioned	0.8495	not_mentioned	correct	ok	not_mentioned	released	option_probability
Clef	imcs21	test	10775458	symptom_237	10775458	0.015400079999999998	19.63191229198128	not_mentioned	0.8947	not_mentioned	correct	ok	not_mentioned	released	option_probability
Clef	imcs21	test	10775458	symptom_238	10775458	0.015400079999999998	19.63191229198128	not_mentioned	0.9046	not_mentioned	correct	ok	not_mentioned	released	option_probability
Clef	imcs21	test	10775458	symptom_239	10775458	0.015400079999999998	19.63191229198128	not_mentioned	0.8659	not_mentioned	correct	ok	not_mentioned	released	option_probability
Clef	imcs21	test	10775458	symptom_240	10775458	0.015400079999999998	19.63191229198128	not_mentioned	0.9067	not_mentioned	correct	ok	not_mentioned	released	option_probability
Clef	imcs21	test	10775458	symptom_241	10775458	0.015400079999999998	19.63191229198128	not_mentioned	0.6781	not_mentioned	correct	ok	not_mentioned	released	option_probability
Clef	imcs21	test	10775458	symptom_242	10775458	0.015400079999999998	19.63191229198128	not_mentioned	0.9372	not_mentioned	correct	ok	not_mentioned	released	option_probability
Clef	imcs21	test	10775458	symptom_243	10775458	0.015400079999999998	19.63191229198128	not_mentioned	0.8697	not_mentioned	correct	ok	not_mentioned	released	option_probability
Clef	imcs21	test	10775458	symptom_244	10775458	0.015400079999999998	19.63191229198128	not_mentioned	0.9444	not_mentioned	correct	ok	not_mentioned	released	option_probability
Clef	imcs21	test	10775458	symptom_245	10775458	0.015400079999999998	19.63191229198128	not_mentioned	0.8189	not_mentioned	correct	ok	not_mentioned	released	option_probability
Clef	imcs21	test	10775458	symptom_246	10775458	0.015400079999999998	19.63191229198128	not_mentioned	0.8478	not_mentioned	correct	ok	not_mentioned	released	option_probability
Clef	imcs21	test	10775458	symptom_247	10775458	0.015400079999999998	19.63191229198128	not_mentioned	0.8552	not_mentioned	correct	ok	not_mentioned	released	option_probability
Clef	imcs21	test	10775458	symptom_248	10775458	0.015400079999999998	19.63191229198128	not_mentioned	0.8774	not_mentioned	correct	ok	not_mentioned	released	option_probability
Clef	imcs21	test	10775458	symptom_249	10775458	0.015400079999999998	19.63191229198128	not_mentioned	0.8803	not_mentioned	correct	ok	not_mentioned	released	option_probability
Clef	imcs21	test	10775458	symptom_250	10775458	0.015400079999999998	19.63191229198128	not_mentioned	0.7075	not_mentioned	correct	ok	not_mentioned	released	option_probability
Clef	imcs21	test	10775458	symptom_251	10775458	0.015400079999999998	19.63191229198128	not_mentioned	0.794	not_mentioned	correct	ok	not_mentioned	released	option_probability
Clef	imcs21	test	10775458	symptom_252	10775458	0.015400079999999998	19.63191229198128	not_mentioned	0.9267	not_mentioned	correct	ok	not_mentioned	released	option_probability
Clef	imcs21	test	10775458	symptom_253	10775458	0.015400079999999998	19.63191229198128	not_mentioned	0.9241	not_mentioned	correct	ok	not_mentioned	released	option_probability
Clef	imcs21	test	10775458	symptom_254	10775458	0.015400079999999998	19.63191229198128	not_mentioned	0.8661	not_mentioned	correct	ok	not_mentioned	released	option_probability
Clef	imcs21	test	10775458	symptom_255	10775458	0.015400079999999998	19.63191229198128	not_mentioned	0.8996	not_mentioned	correct	ok	not_mentioned	released	option_probability
Clef	imcs21	test	10775458	symptom_256	10775458	0.015400079999999998	19.63191229198128	not_mentioned	0.765	not_mentioned	correct	ok	not_mentioned	released	option_probability
Clef	imcs21	test	10775458	symptom_257	10775458	0.015400079999999998	19.63191229198128	not_mentioned	0.8879	not_mentioned	correct	ok	not_mentioned	released	option_probability
Clef	imcs21	test	10775458	symptom_258	10775458	0.015400079999999998	19.63191229198128	not_mentioned	0.8583	not_mentioned	correct	ok	not_mentioned	released	option_probability
Clef	imcs21	test	10775458	symptom_259	10775458	0.015400079999999998	19.63191229198128	not_mentioned	0.9301	not_mentioned	correct	ok	not_mentioned	released	option_probability
Clef	imcs21	test	10775458	symptom_260	10775458	0.015400079999999998	19.63191229198128	not_mentioned	0.8226	not_mentioned	correct	ok	not_mentioned	released	option_probability
Clef	imcs21	test	10775458	symptom_261	10775458	0.015400079999999998	19.63191229198128	not_mentioned	0.7682	not_mentioned	correct	ok	not_mentioned	released	option_probability
Clef	imcs21	test	10775458	symptom_262	10775458	0.015400079999999998	19.63191229198128	not_mentioned	0.872	not_mentioned	correct	ok	not_mentioned	released	option_probability
Clef	imcs21	test	10775458	symptom_263	10775458	0.015400079999999998	19.63191229198128	not_mentioned	0.7633	not_mentioned	correct	ok	not_mentioned	released	option_probability
Clef	imcs21	test	10775458	symptom_264	10775458	0.015400079999999998	19.63191229198128	not_mentioned	0.7575	not_mentioned	correct	ok	not_mentioned	released	option_probability
Clef	imcs21	test	10775458	symptom_265	10775458	0.015400079999999998	19.63191229198128	not_mentioned	0.6955	not_mentioned	correct	ok	not_mentioned	released	option_probability
Clef	imcs21	test	10775458	symptom_266	10775458	0.015400079999999998	19.63191229198128	not_mentioned	0.8737	not_mentioned	correct	ok	not_mentioned	released	option_probability
Clef	imcs21	test	10775458	symptom_267	10775458	0.015400079999999998	19.63191229198128	not_mentioned	0.7646	not_mentioned	correct	ok	not_mentioned	released	option_probability
Clef	imcs21	test	10775458	symptom_268	10775458	0.015400079999999998	19.63191229198128	not_mentioned	0.8884	not_mentioned	correct	ok	not_mentioned	released	option_probability
Clef	imcs21	test	10775458	symptom_269	10775458	0.015400079999999998	19.63191229198128	not_mentioned	0.7114	not_mentioned	correct	ok	not_mentioned	released	option_probability
Clef	imcs21	test	10775458	symptom_270	10775458	0.015400079999999998	19.63191229198128	not_mentioned	0.6069	not_mentioned	correct	ok	not_mentioned	released	option_probability
Clef	imcs21	test	10775458	symptom_271	10775458	0.015400079999999998	19.63191229198128	not_mentioned	0.6903	not_mentioned	correct	ok	not_mentioned	released	option_probability
Clef	imcs21	test	10775458	symptom_272	10775458	0.015400079999999998	19.63191229198128	not_mentioned	0.857	not_mentioned	correct	ok	not_mentioned	released	option_probability
Clef	imcs21	test	10775458	symptom_273	10775458	0.015400079999999998	19.63191229198128	not_mentioned	0.8883	not_mentioned	correct	ok	not_mentioned	released	option_probability
Clef	imcs21	test	10775458	symptom_274	10775458	0.015400079999999998	19.63191229198128	not_mentioned	0.8221	not_mentioned	correct	ok	not_mentioned	released	option_probability
Clef	imcs21	test	10775458	symptom_275	10775458	0.015400079999999998	19.63191229198128	not_mentioned	0.5529	not_mentioned	correct	ok	not_mentioned	released	option_probability
Clef	imcs21	test	10775458	symptom_276	10775458	0.015400079999999998	19.63191229198128	not_mentioned	0.8739	not_mentioned	correct	ok	not_mentioned	released	option_probability
Clef	imcs21	test	10775458	symptom_277	10775458	0.015400079999999998	19.63191229198128	not_mentioned	0.8476	not_mentioned	correct	ok	not_mentioned	released	option_probability
Clef	imcs21	test	10775458	symptom_278	10775458	0.015400079999999998	19.63191229198128	not_mentioned	0.7759	not_mentioned	correct	ok	not_mentioned	released	option_probability
Clef	imcs21	test	10775458	symptom_279	10775458	0.015400079999999998	19.63191229198128	not_mentioned	0.7809	not_mentioned	correct	ok	not_mentioned	released	option_probability
Clef	imcs21	test	10775458	symptom_280	10775458	0.015400079999999998	19.63191229198128	not_mentioned	0.9567	not_mentioned	correct	ok	not_mentioned	released	option_probability
Clef	imcs21	test	10775458	symptom_281	10775458	0.015400079999999998	19.63191229198128	not_mentioned	0.8745	not_mentioned	correct	ok	not_mentioned	released	option_probability
Clef	imcs21	test	10775458	symptom_282	10775458	0.015400079999999998	19.63191229198128	not_mentioned	0.8706	not_mentioned	correct	ok	not_mentioned	released	option_probability
Clef	imcs21	test	10775458	symptom_283	10775458	0.015400079999999998	19.63191229198128	not_mentioned	0.5653	not_mentioned	correct	ok	not_mentioned	released	option_probability
Clef	imcs21	test	10775458	symptom_284	10775458	0.015400079999999998	19.63191229198128	not_mentioned	0.9308	not_mentioned	correct	ok	not_mentioned	released	option_probability
Clef	imcs21	test	10775458	symptom_285	10775458	0.015400079999999998	19.63191229198128	not_mentioned	0.9004	not_mentioned	correct	ok	not_mentioned	released	option_probability
Clef	imcs21	test	10775458	symptom_286	10775458	0.015400079999999998	19.63191229198128	not_mentioned	0.8811	not_mentioned	correct	ok	not_mentioned	released	option_probability
Clef	imcs21	test	10775458	symptom_287	10775458	0.015400079999999998	19.63191229198128	not_mentioned	0.886	not_mentioned	correct	ok	not_mentioned	released	option_probability
Clef	imcs21	test	10775458	symptom_288	10775458	0.015400079999999998	19.63191229198128	not_mentioned	0.8945	not_mentioned	correct	ok	not_mentioned	released	option_probability
Clef	imcs21	test	10775458	symptom_289	10775458	0.015400079999999998	19.63191229198128	not_mentioned	0.9189	not_mentioned	correct	ok	not_mentioned	released	option_probability
Clef	imcs21	test	10775458	symptom_290	10775458	0.015400079999999998	19.63191229198128	not_mentioned	0.8635	not_mentioned	correct	ok	not_mentioned	released	option_probability
Clef	imcs21	test	10775458	symptom_291	10775458	0.015400079999999998	19.63191229198128	not_mentioned	0.8125	not_mentioned	correct	ok	not_mentioned	released	option_probability
Clef	imcs21	test	10775458	symptom_292	10775458	0.015400079999999998	19.63191229198128	not_mentioned	0.624	not_mentioned	correct	ok	not_mentioned	released	option_probability
Clef	imcs21	test	10775458	symptom_293	10775458	0.015400079999999998	19.63191229198128	not_mentioned	0.9054	not_mentioned	correct	ok	not_mentioned	released	option_probability
Clef	imcs21	test	10775458	symptom_294	10775458	0.015400079999999998	19.63191229198128	not_mentioned	0.8063	not_mentioned	correct	ok	not_mentioned	released	option_probability
Clef	imcs21	test	10775458	symptom_295	10775458	0.015400079999999998	19.63191229198128	not_mentioned	0.8937	not_mentioned	correct	ok	not_mentioned	released	option_probability
Clef	imcs21	test	10775458	symptom_296	10775458	0.015400079999999998	19.63191229198128	not_mentioned	0.9234	not_mentioned	correct	ok	not_mentioned	released	option_probability
Clef	imcs21	test	10775458	symptom_297	10775458	0.015400079999999998	19.63191229198128	not_mentioned	0.8563	not_mentioned	correct	ok	not_mentioned	released	option_probability
Clef	imcs21	test	10775458	symptom_298	10775458	0.015400079999999998	19.63191229198128	not_mentioned	0.7446	not_mentioned	correct	ok	not_mentioned	released	option_probability
Clef	imcs21	test	10775458	symptom_299	10775458	0.015400079999999998	19.63191229198128	not_mentioned	0.78	not_mentioned	correct	ok	not_mentioned	released	option_probability
Clef	imcs21	test	10775458	symptom_300	10775458	0.015400079999999998	19.63191229198128	not_mentioned	0.8828	not_mentioned	correct	ok	not_mentioned	released	option_probability
Clef	imcs21	test	10775458	symptom_301	10775458	0.015400079999999998	19.63191229198128	not_mentioned	0.79	not_mentioned	correct	ok	not_mentioned	released	option_probability
Clef	imcs21	test	10775458	symptom_302	10775458	0.015400079999999998	19.63191229198128	not_mentioned	0.8874	not_mentioned	correct	ok	not_mentioned	released	option_probability
Clef	imcs21	test	10775458	symptom_303	10775458	0.015400079999999998	19.63191229198128	not_mentioned	0.7564	not_mentioned	correct	ok	not_mentioned	released	option_probability
Clef	imcs21	test	10775458	symptom_304	10775458	0.015400079999999998	19.63191229198128	not_mentioned	0.908	not_mentioned	correct	ok	not_mentioned	released	option_probability
Clef	imcs21	test	10775458	symptom_305	10775458	0.015400079999999998	19.63191229198128	not_mentioned	0.8431	not_mentioned	correct	ok	not_mentioned	released	option_probability
Clef	imcs21	test	10775458	symptom_306	10775458	0.015400079999999998	19.63191229198128	not_mentioned	0.8427	not_mentioned	correct	ok	not_mentioned	released	option_probability
Clef	imcs21	test	10775458	symptom_307	10775458	0.015400079999999998	19.63191229198128	not_mentioned	0.6073	not_mentioned	correct	ok	not_mentioned	released	option_probability
Clef	imcs21	test	10775458	symptom_308	10775458	0.015400079999999998	19.63191229198128	not_mentioned	0.8604	not_mentioned	correct	ok	not_mentioned	released	option_probability
Clef	imcs21	test	10775458	symptom_309	10775458	0.015400079999999998	19.63191229198128	not_mentioned	0.9422	not_mentioned	correct	ok	not_mentioned	released	option_probability
Clef	imcs21	test	10775458	symptom_310	10775458	0.015400079999999998	19.63191229198128	not_mentioned	0.8056	not_mentioned	correct	ok	not_mentioned	released	option_probability
Clef	imcs21	test	10775458	symptom_311	10775458	0.015400079999999998	19.63191229198128	not_mentioned	0.7136	not_mentioned	correct	ok	not_mentioned	released	option_probability
Clef	imcs21	test	10775458	symptom_312	10775458	0.015400079999999998	19.63191229198128	not_mentioned	0.7092	not_mentioned	correct	ok	not_mentioned	released	option_probability
Clef	imcs21	test	10775458	symptom_313	10775458	0.015400079999999998	19.63191229198128	not_mentioned	0.8405	not_mentioned	correct	ok	not_mentioned	released	option_probability
Clef	imcs21	test	10775458	symptom_314	10775458	0.015400079999999998	19.63191229198128	not_mentioned	0.8113	not_mentioned	correct	ok	not_mentioned	released	option_probability
Clef	imcs21	test	10775458	symptom_315	10775458	0.015400079999999998	19.63191229198128	not_mentioned	0.742	not_mentioned	correct	ok	not_mentioned	released	option_probability
Clef	imcs21	test	10775458	symptom_316	10775458	0.015400079999999998	19.63191229198128	not_mentioned	0.7476	not_mentioned	correct	ok	not_mentioned	released	option_probability
Clef	imcs21	test	10775458	symptom_317	10775458	0.015400079999999998	19.63191229198128	not_mentioned	0.7141	not_mentioned	correct	ok	not_mentioned	released	option_probability
Clef	imcs21	test	10775458	symptom_318	10775458	0.015400079999999998	19.63191229198128	not_mentioned	0.8465	not_mentioned	correct	ok	not_mentioned	released	option_probability
Clef	imcs21	test	10775458	symptom_319	10775458	0.015400079999999998	19.63191229198128	not_mentioned	0.7702	not_mentioned	correct	ok	not_mentioned	released	option_probability
Clef	imcs21	test	10775458	symptom_320	10775458	0.015400079999999998	19.63191229198128	not_mentioned	0.6726	not_mentioned	correct	ok	not_mentioned	released	option_probability
Clef	imcs21	test	10775458	symptom_321	10775458	0.015400079999999998	19.63191229198128	not_mentioned	0.9463	not_mentioned	correct	ok	not_mentioned	released	option_probability
Clef	imcs21	test	10775458	symptom_322	10775458	0.015400079999999998	19.63191229198128	not_mentioned	0.9413	not_mentioned	correct	ok	not_mentioned	released	option_probability
Clef	imcs21	test	10775458	symptom_323	10775458	0.015400079999999998	19.63191229198128	not_mentioned	0.9601	not_mentioned	correct	ok	not_mentioned	released	option_probability
Clef	imcs21	test	10775458	symptom_324	10775458	0.015400079999999998	19.63191229198128	not_mentioned	0.9068	not_mentioned	correct	ok	not_mentioned	released	option_probability
Clef	imcs21	test	10775458	symptom_325	10775458	0.015400079999999998	19.63191229198128	not_mentioned	0.8887	not_mentioned	correct	ok	not_mentioned	released	option_probability
Clef	imcs21	test	10775458	symptom_326	10775458	0.015400079999999998	19.63191229198128	not_mentioned	0.8834	not_mentioned	correct	ok	not_mentioned	released	option_probability
Clef	imcs21	test	10775458	symptom_327	10775458	0.015400079999999998	19.63191229198128	not_mentioned	0.8053	not_mentioned	correct	ok	not_mentioned	released	option_probability
Clef	imcs21	test	10775458	symptom_328	10775458	0.015400079999999998	19.63191229198128	not_mentioned	0.7845	not_mentioned	correct	ok	not_mentioned	released	option_probability
Clef	imcs21	test	10775458	symptom_329	10775458	0.015400079999999998	19.63191229198128	not_mentioned	0.9239	not_mentioned	correct	ok	not_mentioned	released	option_probability
Clef	imcs21	test	10775458	symptom_330	10775458	0.015400079999999998	19.63191229198128	not_mentioned	0.8318	not_mentioned	correct	ok	not_mentioned	released	option_probability
Clef	imcs21	test	10777257	symptom_000	10777257	0.015388559999999997	18.054997875122353	negative	0.3993	positive	incorrect	ok	positive	released	option_probability
Clef	imcs21	test	10777257	symptom_001	10777257	0.015388559999999997	18.054997875122353	positive	0.9682	positive	correct	ok	positive	released	option_probability
Clef	imcs21	test	10777257	symptom_002	10777257	0.015388559999999997	18.054997875122353	not_mentioned	0.5308	not_mentioned	correct	ok	not_mentioned	released	option_probability
Clef	imcs21	test	10777257	symptom_003	10777257	0.015388559999999997	18.054997875122353	uncertain	0.6276	positive	incorrect	ok	positive	released	option_probability
Clef	imcs21	test	10777257	symptom_004	10777257	0.015388559999999997	18.054997875122353	uncertain	0.5356	positive	incorrect	ok	positive	released	option_probability
Clef	imcs21	test	10777257	symptom_005	10777257	0.015388559999999997	18.054997875122353	not_mentioned	0.8894	not_mentioned	correct	ok	not_mentioned	released	option_probability
Clef	imcs21	test	10777257	symptom_006	10777257	0.015388559999999997	18.054997875122353	not_mentioned	0.6767	not_mentioned	correct	ok	not_mentioned	released	option_probability
Clef	imcs21	test	10777257	symptom_007	10777257	0.015388559999999997	18.054997875122353	positive	0.4483	positive	correct	ok	positive	released	option_probability
Clef	imcs21	test	10777257	symptom_008	10777257	0.015388559999999997	18.054997875122353	not_mentioned	0.8814	not_mentioned	correct	ok	not_mentioned	released	option_probability
Clef	imcs21	test	10777257	symptom_009	10777257	0.015388559999999997	18.054997875122353	negative	0.3675	positive	incorrect	ok	positive	released	option_probability
Clef	imcs21	test	10777257	symptom_010	10777257	0.015388559999999997	18.054997875122353	not_mentioned	0.7832	not_mentioned	correct	ok	not_mentioned	released	option_probability
Clef	imcs21	test	10777257	symptom_011	10777257	0.015388559999999997	18.054997875122353	not_mentioned	0.7217	not_mentioned	correct	ok	not_mentioned	released	option_probability
Clef	imcs21	test	10777257	symptom_012	10777257	0.015388559999999997	18.054997875122353	not_mentioned	0.7614	not_mentioned	correct	ok	not_mentioned	released	option_probability
Clef	imcs21	test	10777257	symptom_013	10777257	0.015388559999999997	18.054997875122353	not_mentioned	0.8173	not_mentioned	correct	ok	not_mentioned	released	option_probability
Clef	imcs21	test	10777257	symptom_014	10777257	0.015388559999999997	18.054997875122353	not_mentioned	0.6939	not_mentioned	correct	ok	not_mentioned	released	option_probability
Clef	imcs21	test	10777257	symptom_015	10777257	0.015388559999999997	18.054997875122353	positive	0.2905	not_mentioned	incorrect	ok	not_mentioned	released	option_probability
Clef	imcs21	test	10777257	symptom_016	10777257	0.015388559999999997	18.054997875122353	not_mentioned	0.6116	not_mentioned	correct	ok	not_mentioned	released	option_probability
Clef	imcs21	test	10777257	symptom_017	10777257	0.015388559999999997	18.054997875122353	not_mentioned	0.645	not_mentioned	correct	ok	not_mentioned	released	option_probability
Clef	imcs21	test	10777257	symptom_018	10777257	0.015388559999999997	18.054997875122353	not_mentioned	0.9256	not_mentioned	correct	ok	not_mentioned	released	option_probability
Clef	imcs21	test	10777257	symptom_019	10777257	0.015388559999999997	18.054997875122353	uncertain	0.6424	positive	incorrect	ok	positive	released	option_probability
Clef	imcs21	test	10777257	symptom_020	10777257	0.015388559999999997	18.054997875122353	not_mentioned	0.7128	not_mentioned	correct	ok	not_mentioned	released	option_probability
Clef	imcs21	test	10777257	symptom_021	10777257	0.015388559999999997	18.054997875122353	uncertain	0.5161	not_mentioned	incorrect	ok	not_mentioned	released	option_probability
Clef	imcs21	test	10777257	symptom_022	10777257	0.015388559999999997	18.054997875122353	not_mentioned	0.4905	not_mentioned	correct	ok	not_mentioned	released	option_probability
Clef	imcs21	test	10777257	symptom_023	10777257	0.015388559999999997	18.054997875122353	not_mentioned	0.5734	not_mentioned	correct	ok	not_mentioned	released	option_probability
Clef	imcs21	test	10777257	symptom_024	10777257	0.015388559999999997	18.054997875122353	not_mentioned	0.7914	not_mentioned	correct	ok	not_mentioned	released	option_probability
Clef	imcs21	test	10777257	symptom_025	10777257	0.015388559999999997	18.054997875122353	not_mentioned	0.7289	not_mentioned	correct	ok	not_mentioned	released	option_probability
Clef	imcs21	test	10777257	symptom_026	10777257	0.015388559999999997	18.054997875122353	not_mentioned	0.7775	not_mentioned	correct	ok	not_mentioned	released	option_probability
Clef	imcs21	test	10777257	symptom_027	10777257	0.015388559999999997	18.054997875122353	not_mentioned	0.7568	not_mentioned	correct	ok	not_mentioned	released	option_probability
Clef	imcs21	test	10777257	symptom_028	10777257	0.015388559999999997	18.054997875122353	not_mentioned	0.6216	not_mentioned	correct	ok	not_mentioned	released	option_probability
Clef	imcs21	test	10777257	symptom_029	10777257	0.015388559999999997	18.054997875122353	not_mentioned	0.7882	not_mentioned	correct	ok	not_mentioned	released	option_probability
Clef	imcs21	test	10777257	symptom_030	10777257	0.015388559999999997	18.054997875122353	not_mentioned	0.8821	not_mentioned	correct	ok	not_mentioned	released	option_probability
Clef	imcs21	test	10777257	symptom_031	10777257	0.015388559999999997	18.054997875122353	not_mentioned	0.8326	not_mentioned	correct	ok	not_mentioned	released	option_probability
Clef	imcs21	test	10777257	symptom_032	10777257	0.015388559999999997	18.054997875122353	not_mentioned	0.8152	not_mentioned	correct	ok	not_mentioned	released	option_probability
Clef	imcs21	test	10777257	symptom_033	10777257	0.015388559999999997	18.054997875122353	uncertain	0.4262	not_mentioned	incorrect	ok	not_mentioned	released	option_probability
Clef	imcs21	test	10777257	symptom_034	10777257	0.015388559999999997	18.054997875122353	not_mentioned	0.929	not_mentioned	correct	ok	not_mentioned	released	option_probability
Clef	imcs21	test	10777257	symptom_035	10777257	0.015388559999999997	18.054997875122353	not_mentioned	0.5748	not_mentioned	correct	ok	not_mentioned	released	option_probability
Clef	imcs21	test	10777257	symptom_036	10777257	0.015388559999999997	18.054997875122353	not_mentioned	0.6856	not_mentioned	correct	ok	not_mentioned	released	option_probability
Clef	imcs21	test	10777257	symptom_037	10777257	0.015388559999999997	18.054997875122353	not_mentioned	0.6889	not_mentioned	correct	ok	not_mentioned	released	option_probability
Clef	imcs21	test	10777257	symptom_038	10777257	0.015388559999999997	18.054997875122353	not_mentioned	0.6097	not_mentioned	correct	ok	not_mentioned	released	option_probability
Clef	imcs21	test	10777257	symptom_039	10777257	0.015388559999999997	18.054997875122353	not_mentioned	0.8014	not_mentioned	correct	ok	not_mentioned	released	option_probability
Clef	imcs21	test	10777257	symptom_040	10777257	0.015388559999999997	18.054997875122353	not_mentioned	0.8881	not_mentioned	correct	ok	not_mentioned	released	option_probability
Clef	imcs21	test	10777257	symptom_041	10777257	0.015388559999999997	18.054997875122353	not_mentioned	0.8076	not_mentioned	correct	ok	not_mentioned	released	option_probability
Clef	imcs21	test	10777257	symptom_042	10777257	0.015388559999999997	18.054997875122353	not_mentioned	0.8385	not_mentioned	correct	ok	not_mentioned	released	option_probability
Clef	imcs21	test	10777257	symptom_043	10777257	0.015388559999999997	18.054997875122353	not_mentioned	0.7431	not_mentioned	correct	ok	not_mentioned	released	option_probability
Clef	imcs21	test	10777257	symptom_044	10777257	0.015388559999999997	18.054997875122353	not_mentioned	0.4455	not_mentioned	correct	ok	not_mentioned	released	option_probability
Clef	imcs21	test	10777257	symptom_045	10777257	0.015388559999999997	18.054997875122353	not_mentioned	0.8163	not_mentioned	correct	ok	not_mentioned	released	option_probability
Clef	imcs21	test	10777257	symptom_046	10777257	0.015388559999999997	18.054997875122353	not_mentioned	0.6438	not_mentioned	correct	ok	not_mentioned	released	option_probability
Clef	imcs21	test	10777257	symptom_047	10777257	0.015388559999999997	18.054997875122353	not_mentioned	0.5659	not_mentioned	correct	ok	not_mentioned	released	option_probability
Clef	imcs21	test	10777257	symptom_048	10777257	0.015388559999999997	18.054997875122353	not_mentioned	0.7216	not_mentioned	correct	ok	not_mentioned	released	option_probability
Clef	imcs21	test	10777257	symptom_049	10777257	0.015388559999999997	18.054997875122353	not_mentioned	0.8871	not_mentioned	correct	ok	not_mentioned	released	option_probability
Clef	imcs21	test	10777257	symptom_050	10777257	0.015388559999999997	18.054997875122353	not_mentioned	0.6206	not_mentioned	correct	ok	not_mentioned	released	option_probability
Clef	imcs21	test	10777257	symptom_051	10777257	0.015388559999999997	18.054997875122353	not_mentioned	0.7405	not_mentioned	correct	ok	not_mentioned	released	option_probability
Clef	imcs21	test	10777257	symptom_052	10777257	0.015388559999999997	18.054997875122353	not_mentioned	0.6942	not_mentioned	correct	ok	not_mentioned	released	option_probability
Clef	imcs21	test	10777257	symptom_053	10777257	0.015388559999999997	18.054997875122353	not_mentioned	0.7415	not_mentioned	correct	ok	not_mentioned	released	option_probability
Clef	imcs21	test	10777257	symptom_054	10777257	0.015388559999999997	18.054997875122353	not_mentioned	0.8444	not_mentioned	correct	ok	not_mentioned	released	option_probability
Clef	imcs21	test	10777257	symptom_055	10777257	0.015388559999999997	18.054997875122353	not_mentioned	0.6811	not_mentioned	correct	ok	not_mentioned	released	option_probability
Clef	imcs21	test	10777257	symptom_056	10777257	0.015388559999999997	18.054997875122353	not_mentioned	0.8179	not_mentioned	correct	ok	not_mentioned	released	option_probability
Clef	imcs21	test	10777257	symptom_057	10777257	0.015388559999999997	18.054997875122353	not_mentioned	0.9097	not_mentioned	correct	ok	not_mentioned	released	option_probability
Clef	imcs21	test	10777257	symptom_058	10777257	0.015388559999999997	18.054997875122353	not_mentioned	0.8407	not_mentioned	correct	ok	not_mentioned	released	option_probability
Clef	imcs21	test	10777257	symptom_059	10777257	0.015388559999999997	18.054997875122353	not_mentioned	0.8255	not_mentioned	correct	ok	not_mentioned	released	option_probability
Clef	imcs21	test	10777257	symptom_060	10777257	0.015388559999999997	18.054997875122353	uncertain	0.4684	not_mentioned	incorrect	ok	not_mentioned	released	option_probability
Clef	imcs21	test	10777257	symptom_061	10777257	0.015388559999999997	18.054997875122353	not_mentioned	0.8835	not_mentioned	correct	ok	not_mentioned	released	option_probability
Clef	imcs21	test	10777257	symptom_062	10777257	0.015388559999999997	18.054997875122353	not_mentioned	0.8722	not_mentioned	correct	ok	not_mentioned	released	option_probability
Clef	imcs21	test	10777257	symptom_063	10777257	0.015388559999999997	18.054997875122353	not_mentioned	0.5955	not_mentioned	correct	ok	not_mentioned	released	option_probability
Clef	imcs21	test	10777257	symptom_064	10777257	0.015388559999999997	18.054997875122353	not_mentioned	0.7937	not_mentioned	correct	ok	not_mentioned	released	option_probability
Clef	imcs21	test	10777257	symptom_065	10777257	0.015388559999999997	18.054997875122353	not_mentioned	0.9774	not_mentioned	correct	ok	not_mentioned	released	option_probability
Clef	imcs21	test	10777257	symptom_066	10777257	0.015388559999999997	18.054997875122353	not_mentioned	0.89	not_mentioned	correct	ok	not_mentioned	released	option_probability
Clef	imcs21	test	10777257	symptom_067	10777257	0.015388559999999997	18.054997875122353	not_mentioned	0.9604	not_mentioned	correct	ok	not_mentioned	released	option_probability
Clef	imcs21	test	10777257	symptom_068	10777257	0.015388559999999997	18.054997875122353	not_mentioned	0.7544	not_mentioned	correct	ok	not_mentioned	released	option_probability
Clef	imcs21	test	10777257	symptom_069	10777257	0.015388559999999997	18.054997875122353	not_mentioned	0.7943	not_mentioned	correct	ok	not_mentioned	released	option_probability
Clef	imcs21	test	10777257	symptom_070	10777257	0.015388559999999997	18.054997875122353	not_mentioned	0.8375	not_mentioned	correct	ok	not_mentioned	released	option_probability
Clef	imcs21	test	10777257	symptom_071	10777257	0.015388559999999997	18.054997875122353	not_mentioned	0.8447	not_mentioned	correct	ok	not_mentioned	released	option_probability
Clef	imcs21	test	10777257	symptom_072	10777257	0.015388559999999997	18.054997875122353	not_mentioned	0.9402	not_mentioned	correct	ok	not_mentioned	released	option_probability
Clef	imcs21	test	10777257	symptom_073	10777257	0.015388559999999997	18.054997875122353	not_mentioned	0.9011	not_mentioned	correct	ok	not_mentioned	released	option_probability
Clef	imcs21	test	10777257	symptom_074	10777257	0.015388559999999997	18.054997875122353	not_mentioned	0.9043	not_mentioned	correct	ok	not_mentioned	released	option_probability
Clef	imcs21	test	10777257	symptom_075	10777257	0.015388559999999997	18.054997875122353	not_mentioned	0.9205	not_mentioned	correct	ok	not_mentioned	released	option_probability
Clef	imcs21	test	10777257	symptom_076	10777257	0.015388559999999997	18.054997875122353	not_mentioned	0.9181	not_mentioned	correct	ok	not_mentioned	released	option_probability
Clef	imcs21	test	10777257	symptom_077	10777257	0.015388559999999997	18.054997875122353	not_mentioned	0.7029	not_mentioned	correct	ok	not_mentioned	released	option_probability
Clef	imcs21	test	10777257	symptom_078	10777257	0.015388559999999997	18.054997875122353	not_mentioned	0.9384	not_mentioned	correct	ok	not_mentioned	released	option_probability
Clef	imcs21	test	10777257	symptom_079	10777257	0.015388559999999997	18.054997875122353	not_mentioned	0.851	not_mentioned	correct	ok	not_mentioned	released	option_probability
Clef	imcs21	test	10777257	symptom_080	10777257	0.015388559999999997	18.054997875122353	not_mentioned	0.9463	not_mentioned	correct	ok	not_mentioned	released	option_probability
Clef	imcs21	test	10777257	symptom_081	10777257	0.015388559999999997	18.054997875122353	not_mentioned	0.8947	not_mentioned	correct	ok	not_mentioned	released	option_probability
Clef	imcs21	test	10777257	symptom_082	10777257	0.015388559999999997	18.054997875122353	not_mentioned	0.9531	not_mentioned	correct	ok	not_mentioned	released	option_probability
Clef	imcs21	test	10777257	symptom_083	10777257	0.015388559999999997	18.054997875122353	not_mentioned	0.8661	not_mentioned	correct	ok	not_mentioned	released	option_probability
Clef	imcs21	test	10777257	symptom_084	10777257	0.015388559999999997	18.054997875122353	not_mentioned	0.6303	not_mentioned	correct	ok	not_mentioned	released	option_probability
Clef	imcs21	test	10777257	symptom_085	10777257	0.015388559999999997	18.054997875122353	not_mentioned	0.9476	not_mentioned	correct	ok	not_mentioned	released	option_probability
Clef	imcs21	test	10777257	symptom_086	10777257	0.015388559999999997	18.054997875122353	not_mentioned	0.9082	not_mentioned	correct	ok	not_mentioned	released	option_probability
Clef	imcs21	test	10777257	symptom_087	10777257	0.015388559999999997	18.054997875122353	not_mentioned	0.8888	not_mentioned	correct	ok	not_mentioned	released	option_probability
Clef	imcs21	test	10777257	symptom_088	10777257	0.015388559999999997	18.054997875122353	not_mentioned	0.9502	not_mentioned	correct	ok	not_mentioned	released	option_probability
Clef	imcs21	test	10777257	symptom_089	10777257	0.015388559999999997	18.054997875122353	not_mentioned	0.8455	not_mentioned	correct	ok	not_mentioned	released	option_probability
Clef	imcs21	test	10777257	symptom_090	10777257	0.015388559999999997	18.054997875122353	not_mentioned	0.9258	not_mentioned	correct	ok	not_mentioned	released	option_probability
Clef	imcs21	test	10777257	symptom_091	10777257	0.015388559999999997	18.054997875122353	not_mentioned	0.8947	not_mentioned	correct	ok	not_mentioned	released	option_probability
Clef	imcs21	test	10777257	symptom_092	10777257	0.015388559999999997	18.054997875122353	not_mentioned	0.8581	not_mentioned	correct	ok	not_mentioned	released	option_probability
Clef	imcs21	test	10777257	symptom_093	10777257	0.015388559999999997	18.054997875122353	not_mentioned	0.9541	not_mentioned	correct	ok	not_mentioned	released	option_probability
Clef	imcs21	test	10777257	symptom_094	10777257	0.015388559999999997	18.054997875122353	not_mentioned	0.9008	not_mentioned	correct	ok	not_mentioned	released	option_probability
Clef	imcs21	test	10777257	symptom_095	10777257	0.015388559999999997	18.054997875122353	not_mentioned	0.8428	not_mentioned	correct	ok	not_mentioned	released	option_probability
Clef	imcs21	test	10777257	symptom_096	10777257	0.015388559999999997	18.054997875122353	not_mentioned	0.9337	not_mentioned	correct	ok	not_mentioned	released	option_probability
Clef	imcs21	test	10777257	symptom_097	10777257	0.015388559999999997	18.054997875122353	not_mentioned	0.9319	not_mentioned	correct	ok	not_mentioned	released	option_probability
Clef	imcs21	test	10777257	symptom_098	10777257	0.015388559999999997	18.054997875122353	not_mentioned	0.8573	not_mentioned	correct	ok	not_mentioned	released	option_probability
Clef	imcs21	test	10777257	symptom_099	10777257	0.015388559999999997	18.054997875122353	not_mentioned	0.9506	not_mentioned	correct	ok	not_mentioned	released	option_probability
Clef	imcs21	test	10777257	symptom_100	10777257	0.015388559999999997	18.054997875122353	not_mentioned	0.9639	not_mentioned	correct	ok	not_mentioned	released	option_probability
Clef	imcs21	test	10777257	symptom_101	10777257	0.015388559999999997	18.054997875122353	not_mentioned	0.9412	not_mentioned	correct	ok	not_mentioned	released	option_probability
Clef	imcs21	test	10777257	symptom_102	10777257	0.015388559999999997	18.054997875122353	not_mentioned	0.9557	not_mentioned	correct	ok	not_mentioned	released	option_probability
Clef	imcs21	test	10777257	symptom_103	10777257	0.015388559999999997	18.054997875122353	not_mentioned	0.9268	not_mentioned	correct	ok	not_mentioned	released	option_probability
Clef	imcs21	test	10777257	symptom_104	10777257	0.015388559999999997	18.054997875122353	not_mentioned	0.9509	not_mentioned	correct	ok	not_mentioned	released	option_probability
Clef	imcs21	test	10777257	symptom_105	10777257	0.015388559999999997	18.054997875122353	not_mentioned	0.9111	not_mentioned	correct	ok	not_mentioned	released	option_probability
Clef	imcs21	test	10777257	symptom_106	10777257	0.015388559999999997	18.054997875122353	not_mentioned	0.9052	not_mentioned	correct	ok	not_mentioned	released	option_probability
Clef	imcs21	test	10777257	symptom_107	10777257	0.015388559999999997	18.054997875122353	not_mentioned	0.8984	not_mentioned	correct	ok	not_mentioned	released	option_probability
Clef	imcs21	test	10777257	symptom_108	10777257	0.015388559999999997	18.054997875122353	not_mentioned	0.8729	not_mentioned	correct	ok	not_mentioned	released	option_probability
Clef	imcs21	test	10777257	symptom_109	10777257	0.015388559999999997	18.054997875122353	not_mentioned	0.8556	not_mentioned	correct	ok	not_mentioned	released	option_probability
Clef	imcs21	test	10777257	symptom_110	10777257	0.015388559999999997	18.054997875122353	not_mentioned	0.9023	not_mentioned	correct	ok	not_mentioned	released	option_probability
Clef	imcs21	test	10777257	symptom_111	10777257	0.015388559999999997	18.054997875122353	not_mentioned	0.8237	not_mentioned	correct	ok	not_mentioned	released	option_probability
Clef	imcs21	test	10777257	symptom_112	10777257	0.015388559999999997	18.054997875122353	not_mentioned	0.918	not_mentioned	correct	ok	not_mentioned	released	option_probability
Clef	imcs21	test	10777257	symptom_113	10777257	0.015388559999999997	18.054997875122353	not_mentioned	0.8994	not_mentioned	correct	ok	not_mentioned	released	option_probability
Clef	imcs21	test	10777257	symptom_114	10777257	0.015388559999999997	18.054997875122353	not_mentioned	0.9359	not_mentioned	correct	ok	not_mentioned	released	option_probability
Clef	imcs21	test	10777257	symptom_115	10777257	0.015388559999999997	18.054997875122353	not_mentioned	0.8077	not_mentioned	correct	ok	not_mentioned	released	option_probability
Clef	imcs21	test	10777257	symptom_116	10777257	0.015388559999999997	18.054997875122353	not_mentioned	0.8603	not_mentioned	correct	ok	not_mentioned	released	option_probability
Clef	imcs21	test	10777257	symptom_117	10777257	0.015388559999999997	18.054997875122353	not_mentioned	0.8377	not_mentioned	correct	ok	not_mentioned	released	option_probability
Clef	imcs21	test	10777257	symptom_118	10777257	0.015388559999999997	18.054997875122353	not_mentioned	0.9325	not_mentioned	correct	ok	not_mentioned	released	option_probability
Clef	imcs21	test	10777257	symptom_119	10777257	0.015388559999999997	18.054997875122353	not_mentioned	0.9133	not_mentioned	correct	ok	not_mentioned	released	option_probability
Clef	imcs21	test	10777257	symptom_120	10777257	0.015388559999999997	18.054997875122353	not_mentioned	0.8894	not_mentioned	correct	ok	not_mentioned	released	option_probability
Clef	imcs21	test	10777257	symptom_121	10777257	0.015388559999999997	18.054997875122353	not_mentioned	0.8383	not_mentioned	correct	ok	not_mentioned	released	option_probability
Clef	imcs21	test	10777257	symptom_122	10777257	0.015388559999999997	18.054997875122353	not_mentioned	0.7236	not_mentioned	correct	ok	not_mentioned	released	option_probability
Clef	imcs21	test	10777257	symptom_123	10777257	0.015388559999999997	18.054997875122353	not_mentioned	0.9281	not_mentioned	correct	ok	not_mentioned	released	option_probability
Clef	imcs21	test	10777257	symptom_124	10777257	0.015388559999999997	18.054997875122353	not_mentioned	0.8884	not_mentioned	correct	ok	not_mentioned	released	option_probability
Clef	imcs21	test	10777257	symptom_125	10777257	0.015388559999999997	18.054997875122353	not_mentioned	0.7791	not_mentioned	correct	ok	not_mentioned	released	option_probability
Clef	imcs21	test	10777257	symptom_126	10777257	0.015388559999999997	18.054997875122353	not_mentioned	0.9638	not_mentioned	correct	ok	not_mentioned	released	option_probability
Clef	imcs21	test	10777257	symptom_127	10777257	0.015388559999999997	18.054997875122353	not_mentioned	0.9641	not_mentioned	correct	ok	not_mentioned	released	option_probability
Clef	imcs21	test	10777257	symptom_128	10777257	0.015388559999999997	18.054997875122353	not_mentioned	0.7012	not_mentioned	correct	ok	not_mentioned	released	option_probability
Clef	imcs21	test	10777257	symptom_129	10777257	0.015388559999999997	18.054997875122353	not_mentioned	0.938	not_mentioned	correct	ok	not_mentioned	released	option_probability
Clef	imcs21	test	10777257	symptom_130	10777257	0.015388559999999997	18.054997875122353	not_mentioned	0.905	not_mentioned	correct	ok	not_mentioned	released	option_probability
Clef	imcs21	test	10777257	symptom_131	10777257	0.015388559999999997	18.054997875122353	not_mentioned	0.7811	not_mentioned	correct	ok	not_mentioned	released	option_probability
Clef	imcs21	test	10777257	symptom_132	10777257	0.015388559999999997	18.054997875122353	not_mentioned	0.8981	not_mentioned	correct	ok	not_mentioned	released	option_probability
Clef	imcs21	test	10777257	symptom_133	10777257	0.015388559999999997	18.054997875122353	not_mentioned	0.9175	not_mentioned	correct	ok	not_mentioned	released	option_probability
Clef	imcs21	test	10777257	symptom_134	10777257	0.015388559999999997	18.054997875122353	not_mentioned	0.9427	not_mentioned	correct	ok	not_mentioned	released	option_probability
Clef	imcs21	test	10777257	symptom_135	10777257	0.015388559999999997	18.054997875122353	not_mentioned	0.8662	not_mentioned	correct	ok	not_mentioned	released	option_probability
Clef	imcs21	test	10777257	symptom_136	10777257	0.015388559999999997	18.054997875122353	not_mentioned	0.8735	not_mentioned	correct	ok	not_mentioned	released	option_probability
Clef	imcs21	test	10777257	symptom_137	10777257	0.015388559999999997	18.054997875122353	not_mentioned	0.9406	not_mentioned	correct	ok	not_mentioned	released	option_probability
Clef	imcs21	test	10777257	symptom_138	10777257	0.015388559999999997	18.054997875122353	not_mentioned	0.7994	not_mentioned	correct	ok	not_mentioned	released	option_probability
Clef	imcs21	test	10777257	symptom_139	10777257	0.015388559999999997	18.054997875122353	not_mentioned	0.8663	not_mentioned	correct	ok	not_mentioned	released	option_probability
Clef	imcs21	test	10777257	symptom_140	10777257	0.015388559999999997	18.054997875122353	not_mentioned	0.9172	not_mentioned	correct	ok	not_mentioned	released	option_probability
Clef	imcs21	test	10777257	symptom_141	10777257	0.015388559999999997	18.054997875122353	not_mentioned	0.779	not_mentioned	correct	ok	not_mentioned	released	option_probability
Clef	imcs21	test	10777257	symptom_142	10777257	0.015388559999999997	18.054997875122353	not_mentioned	0.898	not_mentioned	correct	ok	not_mentioned	released	option_probability
Clef	imcs21	test	10777257	symptom_143	10777257	0.015388559999999997	18.054997875122353	not_mentioned	0.9403	not_mentioned	correct	ok	not_mentioned	released	option_probability
Clef	imcs21	test	10777257	symptom_144	10777257	0.015388559999999997	18.054997875122353	not_mentioned	0.8815000000000001	not_mentioned	correct	ok	not_mentioned	released	option_probability
Clef	imcs21	test	10777257	symptom_145	10777257	0.015388559999999997	18.054997875122353	not_mentioned	0.9275	not_mentioned	correct	ok	not_mentioned	released	option_probability
Clef	imcs21	test	10777257	symptom_146	10777257	0.015388559999999997	18.054997875122353	not_mentioned	0.8007	not_mentioned	correct	ok	not_mentioned	released	option_probability
Clef	imcs21	test	10777257	symptom_147	10777257	0.015388559999999997	18.054997875122353	not_mentioned	0.878	not_mentioned	correct	ok	not_mentioned	released	option_probability
Clef	imcs21	test	10777257	symptom_148	10777257	0.015388559999999997	18.054997875122353	not_mentioned	0.7759	not_mentioned	correct	ok	not_mentioned	released	option_probability
Clef	imcs21	test	10777257	symptom_149	10777257	0.015388559999999997	18.054997875122353	not_mentioned	0.8805	not_mentioned	correct	ok	not_mentioned	released	option_probability
Clef	imcs21	test	10777257	symptom_150	10777257	0.015388559999999997	18.054997875122353	not_mentioned	0.9415	not_mentioned	correct	ok	not_mentioned	released	option_probability
Clef	imcs21	test	10777257	symptom_151	10777257	0.015388559999999997	18.054997875122353	not_mentioned	0.937	not_mentioned	correct	ok	not_mentioned	released	option_probability
Clef	imcs21	test	10777257	symptom_152	10777257	0.015388559999999997	18.054997875122353	not_mentioned	0.8942	not_mentioned	correct	ok	not_mentioned	released	option_probability
Clef	imcs21	test	10777257	symptom_153	10777257	0.015388559999999997	18.054997875122353	not_mentioned	0.9143	not_mentioned	correct	ok	not_mentioned	released	option_probability
Clef	imcs21	test	10777257	symptom_154	10777257	0.015388559999999997	18.054997875122353	uncertain	0.5842	not_mentioned	incorrect	ok	not_mentioned	released	option_probability
Clef	imcs21	test	10777257	symptom_155	10777257	0.015388559999999997	18.054997875122353	not_mentioned	0.6202	not_mentioned	correct	ok	not_mentioned	released	option_probability
Clef	imcs21	test	10777257	symptom_156	10777257	0.015388559999999997	18.054997875122353	not_mentioned	0.6407	not_mentioned	correct	ok	not_mentioned	released	option_probability
Clef	imcs21	test	10777257	symptom_157	10777257	0.015388559999999997	18.054997875122353	not_mentioned	0.926	not_mentioned	correct	ok	not_mentioned	released	option_probability
Clef	imcs21	test	10777257	symptom_158	10777257	0.015388559999999997	18.054997875122353	not_mentioned	0.8056	not_mentioned	correct	ok	not_mentioned	released	option_probability
Clef	imcs21	test	10777257	symptom_159	10777257	0.015388559999999997	18.054997875122353	not_mentioned	0.6681	not_mentioned	correct	ok	not_mentioned	released	option_probability
Clef	imcs21	test	10777257	symptom_160	10777257	0.015388559999999997	18.054997875122353	not_mentioned	0.7962	not_mentioned	correct	ok	not_mentioned	released	option_probability
Clef	imcs21	test	10777257	symptom_161	10777257	0.015388559999999997	18.054997875122353	not_mentioned	0.808	not_mentioned	correct	ok	not_mentioned	released	option_probability
Clef	imcs21	test	10777257	symptom_162	10777257	0.015388559999999997	18.054997875122353	not_mentioned	0.737	not_mentioned	correct	ok	not_mentioned	released	option_probability
Clef	imcs21	test	10777257	symptom_163	10777257	0.015388559999999997	18.054997875122353	not_mentioned	0.6215	not_mentioned	correct	ok	not_mentioned	released	option_probability
Clef	imcs21	test	10777257	symptom_164	10777257	0.015388559999999997	18.054997875122353	not_mentioned	0.6718	not_mentioned	correct	ok	not_mentioned	released	option_probability
Clef	imcs21	test	10777257	symptom_165	10777257	0.015388559999999997	18.054997875122353	not_mentioned	0.8416	not_mentioned	correct	ok	not_mentioned	released	option_probability
Clef	imcs21	test	10777257	symptom_166	10777257	0.015388559999999997	18.054997875122353	not_mentioned	0.8049	not_mentioned	correct	ok	not_mentioned	released	option_probability
Clef	imcs21	test	10777257	symptom_167	10777257	0.015388559999999997	18.054997875122353	not_mentioned	0.8659	not_mentioned	correct	ok	not_mentioned	released	option_probability
Clef	imcs21	test	10777257	symptom_168	10777257	0.015388559999999997	18.054997875122353	not_mentioned	0.8955	not_mentioned	correct	ok	not_mentioned	released	option_probability
Clef	imcs21	test	10777257	symptom_169	10777257	0.015388559999999997	18.054997875122353	not_mentioned	0.8081	not_mentioned	correct	ok	not_mentioned	released	option_probability
Clef	imcs21	test	10777257	symptom_170	10777257	0.015388559999999997	18.054997875122353	not_mentioned	0.915	not_mentioned	correct	ok	not_mentioned	released	option_probability
Clef	imcs21	test	10777257	symptom_171	10777257	0.015388559999999997	18.054997875122353	not_mentioned	0.8563	not_mentioned	correct	ok	not_mentioned	released	option_probability
Clef	imcs21	test	10777257	symptom_172	10777257	0.015388559999999997	18.054997875122353	not_mentioned	0.8451	not_mentioned	correct	ok	not_mentioned	released	option_probability
Clef	imcs21	test	10777257	symptom_173	10777257	0.015388559999999997	18.054997875122353	not_mentioned	0.7115	not_mentioned	correct	ok	not_mentioned	released	option_probability
Clef	imcs21	test	10777257	symptom_174	10777257	0.015388559999999997	18.054997875122353	not_mentioned	0.8733	not_mentioned	correct	ok	not_mentioned	released	option_probability
Clef	imcs21	test	10777257	symptom_175	10777257	0.015388559999999997	18.054997875122353	not_mentioned	0.8658	not_mentioned	correct	ok	not_mentioned	released	option_probability
Clef	imcs21	test	10777257	symptom_176	10777257	0.015388559999999997	18.054997875122353	not_mentioned	0.8457	not_mentioned	correct	ok	not_mentioned	released	option_probability
Clef	imcs21	test	10777257	symptom_177	10777257	0.015388559999999997	18.054997875122353	not_mentioned	0.8004	not_mentioned	correct	ok	not_mentioned	released	option_probability
Clef	imcs21	test	10777257	symptom_178	10777257	0.015388559999999997	18.054997875122353	not_mentioned	0.9229	not_mentioned	correct	ok	not_mentioned	released	option_probability
Clef	imcs21	test	10777257	symptom_179	10777257	0.015388559999999997	18.054997875122353	not_mentioned	0.8824	not_mentioned	correct	ok	not_mentioned	released	option_probability
Clef	imcs21	test	10777257	symptom_180	10777257	0.015388559999999997	18.054997875122353	not_mentioned	0.9091	not_mentioned	correct	ok	not_mentioned	released	option_probability
Clef	imcs21	test	10777257	symptom_181	10777257	0.015388559999999997	18.054997875122353	not_mentioned	0.8265	not_mentioned	correct	ok	not_mentioned	released	option_probability
Clef	imcs21	test	10777257	symptom_182	10777257	0.015388559999999997	18.054997875122353	not_mentioned	0.8978	not_mentioned	correct	ok	not_mentioned	released	option_probability
Clef	imcs21	test	10777257	symptom_183	10777257	0.015388559999999997	18.054997875122353	not_mentioned	0.9511	not_mentioned	correct	ok	not_mentioned	released	option_probability
Clef	imcs21	test	10777257	symptom_184	10777257	0.015388559999999997	18.054997875122353	not_mentioned	0.9089	not_mentioned	correct	ok	not_mentioned	released	option_probability
Clef	imcs21	test	10777257	symptom_185	10777257	0.015388559999999997	18.054997875122353	negative	0.519	not_mentioned	incorrect	ok	not_mentioned	released	option_probability
Clef	imcs21	test	10777257	symptom_186	10777257	0.015388559999999997	18.054997875122353	not_mentioned	0.8804	not_mentioned	correct	ok	not_mentioned	released	option_probability
Clef	imcs21	test	10777257	symptom_187	10777257	0.015388559999999997	18.054997875122353	not_mentioned	0.698	not_mentioned	correct	ok	not_mentioned	released	option_probability
Clef	imcs21	test	10777257	symptom_188	10777257	0.015388559999999997	18.054997875122353	not_mentioned	0.9335	not_mentioned	correct	ok	not_mentioned	released	option_probability
Clef	imcs21	test	10777257	symptom_189	10777257	0.015388559999999997	18.054997875122353	not_mentioned	0.7288	not_mentioned	correct	ok	not_mentioned	released	option_probability
Clef	imcs21	test	10777257	symptom_190	10777257	0.015388559999999997	18.054997875122353	not_mentioned	0.8126	not_mentioned	correct	ok	not_mentioned	released	option_probability
Clef	imcs21	test	10777257	symptom_191	10777257	0.015388559999999997	18.054997875122353	not_mentioned	0.6475	not_mentioned	correct	ok	not_mentioned	released	option_probability
Clef	imcs21	test	10777257	symptom_192	10777257	0.015388559999999997	18.054997875122353	not_mentioned	0.7443	not_mentioned	correct	ok	not_mentioned	released	option_probability
Clef	imcs21	test	10777257	symptom_193	10777257	0.015388559999999997	18.054997875122353	not_mentioned	0.9386	not_mentioned	correct	ok	not_mentioned	released	option_probability
Clef	imcs21	test	10777257	symptom_194	10777257	0.015388559999999997	18.054997875122353	not_mentioned	0.9263	not_mentioned	correct	ok	not_mentioned	released	option_probability
Clef	imcs21	test	10777257	symptom_195	10777257	0.015388559999999997	18.054997875122353	not_mentioned	0.9699	not_mentioned	correct	ok	not_mentioned	released	option_probability
Clef	imcs21	test	10777257	symptom_196	10777257	0.015388559999999997	18.054997875122353	not_mentioned	0.9509	not_mentioned	correct	ok	not_mentioned	released	option_probability
Clef	imcs21	test	10777257	symptom_197	10777257	0.015388559999999997	18.054997875122353	not_mentioned	0.954	not_mentioned	correct	ok	not_mentioned	released	option_probability
Clef	imcs21	test	10777257	symptom_198	10777257	0.015388559999999997	18.054997875122353	not_mentioned	0.8648	not_mentioned	correct	ok	not_mentioned	released	option_probability
Clef	imcs21	test	10777257	symptom_199	10777257	0.015388559999999997	18.054997875122353	not_mentioned	0.9092	not_mentioned	correct	ok	not_mentioned	released	option_probability
Clef	imcs21	test	10777257	symptom_200	10777257	0.015388559999999997	18.054997875122353	not_mentioned	0.898	not_mentioned	correct	ok	not_mentioned	released	option_probability
Clef	imcs21	test	10777257	symptom_201	10777257	0.015388559999999997	18.054997875122353	not_mentioned	0.9074	not_mentioned	correct	ok	not_mentioned	released	option_probability
Clef	imcs21	test	10777257	symptom_202	10777257	0.015388559999999997	18.054997875122353	not_mentioned	0.7861	not_mentioned	correct	ok	not_mentioned	released	option_probability
Clef	imcs21	test	10777257	symptom_203	10777257	0.015388559999999997	18.054997875122353	not_mentioned	0.9155	not_mentioned	correct	ok	not_mentioned	released	option_probability
Clef	imcs21	test	10777257	symptom_204	10777257	0.015388559999999997	18.054997875122353	not_mentioned	0.8983	not_mentioned	correct	ok	not_mentioned	released	option_probability
Clef	imcs21	test	10777257	symptom_205	10777257	0.015388559999999997	18.054997875122353	not_mentioned	0.9233	not_mentioned	correct	ok	not_mentioned	released	option_probability
Clef	imcs21	test	10777257	symptom_206	10777257	0.015388559999999997	18.054997875122353	not_mentioned	0.918	not_mentioned	correct	ok	not_mentioned	released	option_probability
Clef	imcs21	test	10777257	symptom_207	10777257	0.015388559999999997	18.054997875122353	not_mentioned	0.9249	not_mentioned	correct	ok	not_mentioned	released	option_probability
Clef	imcs21	test	10777257	symptom_208	10777257	0.015388559999999997	18.054997875122353	not_mentioned	0.9308	not_mentioned	correct	ok	not_mentioned	released	option_probability
Clef	imcs21	test	10777257	symptom_209	10777257	0.015388559999999997	18.054997875122353	not_mentioned	0.7497	not_mentioned	correct	ok	not_mentioned	released	option_probability
Clef	imcs21	test	10777257	symptom_210	10777257	0.015388559999999997	18.054997875122353	not_mentioned	0.9631	not_mentioned	correct	ok	not_mentioned	released	option_probability
Clef	imcs21	test	10777257	symptom_211	10777257	0.015388559999999997	18.054997875122353	not_mentioned	0.9319	not_mentioned	correct	ok	not_mentioned	released	option_probability
Clef	imcs21	test	10777257	symptom_212	10777257	0.015388559999999997	18.054997875122353	not_mentioned	0.7477	not_mentioned	correct	ok	not_mentioned	released	option_probability
Clef	imcs21	test	10777257	symptom_213	10777257	0.015388559999999997	18.054997875122353	not_mentioned	0.9388	not_mentioned	correct	ok	not_mentioned	released	option_probability
Clef	imcs21	test	10777257	symptom_214	10777257	0.015388559999999997	18.054997875122353	not_mentioned	0.8761	not_mentioned	correct	ok	not_mentioned	released	option_probability
Clef	imcs21	test	10777257	symptom_215	10777257	0.015388559999999997	18.054997875122353	not_mentioned	0.866	not_mentioned	correct	ok	not_mentioned	released	option_probability
Clef	imcs21	test	10777257	symptom_216	10777257	0.015388559999999997	18.054997875122353	not_mentioned	0.7649	not_mentioned	correct	ok	not_mentioned	released	option_probability
Clef	imcs21	test	10777257	symptom_217	10777257	0.015388559999999997	18.054997875122353	not_mentioned	0.9329	not_mentioned	correct	ok	not_mentioned	released	option_probability
Clef	imcs21	test	10777257	symptom_218	10777257	0.015388559999999997	18.054997875122353	not_mentioned	0.8603	not_mentioned	correct	ok	not_mentioned	released	option_probability
Clef	imcs21	test	10777257	symptom_219	10777257	0.015388559999999997	18.054997875122353	not_mentioned	0.9594	not_mentioned	correct	ok	not_mentioned	released	option_probability
Clef	imcs21	test	10777257	symptom_220	10777257	0.015388559999999997	18.054997875122353	not_mentioned	0.6586	not_mentioned	correct	ok	not_mentioned	released	option_probability
Clef	imcs21	test	10777257	symptom_221	10777257	0.015388559999999997	18.054997875122353	not_mentioned	0.8793	not_mentioned	correct	ok	not_mentioned	released	option_probability
Clef	imcs21	test	10777257	symptom_222	10777257	0.015388559999999997	18.054997875122353	not_mentioned	0.824	not_mentioned	correct	ok	not_mentioned	released	option_probability
Clef	imcs21	test	10777257	symptom_223	10777257	0.015388559999999997	18.054997875122353	not_mentioned	0.6732	not_mentioned	correct	ok	not_mentioned	released	option_probability
Clef	imcs21	test	10777257	symptom_224	10777257	0.015388559999999997	18.054997875122353	not_mentioned	0.8157	not_mentioned	correct	ok	not_mentioned	released	option_probability
Clef	imcs21	test	10777257	symptom_225	10777257	0.015388559999999997	18.054997875122353	not_mentioned	0.6685	not_mentioned	correct	ok	not_mentioned	released	option_probability
Clef	imcs21	test	10777257	symptom_226	10777257	0.015388559999999997	18.054997875122353	not_mentioned	0.841	not_mentioned	correct	ok	not_mentioned	released	option_probability
Clef	imcs21	test	10777257	symptom_227	10777257	0.015388559999999997	18.054997875122353	not_mentioned	0.8785000000000001	not_mentioned	correct	ok	not_mentioned	released	option_probability
Clef	imcs21	test	10777257	symptom_228	10777257	0.015388559999999997	18.054997875122353	not_mentioned	0.7982	not_mentioned	correct	ok	not_mentioned	released	option_probability
Clef	imcs21	test	10777257	symptom_229	10777257	0.015388559999999997	18.054997875122353	not_mentioned	0.9546	not_mentioned	correct	ok	not_mentioned	released	option_probability
Clef	imcs21	test	10777257	symptom_230	10777257	0.015388559999999997	18.054997875122353	not_mentioned	0.8498	not_mentioned	correct	ok	not_mentioned	released	option_probability
Clef	imcs21	test	10777257	symptom_231	10777257	0.015388559999999997	18.054997875122353	not_mentioned	0.8799	not_mentioned	correct	ok	not_mentioned	released	option_probability
Clef	imcs21	test	10777257	symptom_232	10777257	0.015388559999999997	18.054997875122353	not_mentioned	0.8641	not_mentioned	correct	ok	not_mentioned	released	option_probability
Clef	imcs21	test	10777257	symptom_233	10777257	0.015388559999999997	18.054997875122353	not_mentioned	0.8429	not_mentioned	correct	ok	not_mentioned	released	option_probability
Clef	imcs21	test	10777257	symptom_234	10777257	0.015388559999999997	18.054997875122353	not_mentioned	0.9035	not_mentioned	correct	ok	not_mentioned	released	option_probability
Clef	imcs21	test	10777257	symptom_235	10777257	0.015388559999999997	18.054997875122353	not_mentioned	0.7969	not_mentioned	correct	ok	not_mentioned	released	option_probability
Clef	imcs21	test	10777257	symptom_236	10777257	0.015388559999999997	18.054997875122353	not_mentioned	0.8676	not_mentioned	correct	ok	not_mentioned	released	option_probability
Clef	imcs21	test	10777257	symptom_237	10777257	0.015388559999999997	18.054997875122353	not_mentioned	0.8705	not_mentioned	correct	ok	not_mentioned	released	option_probability
Clef	imcs21	test	10777257	symptom_238	10777257	0.015388559999999997	18.054997875122353	not_mentioned	0.8644	not_mentioned	correct	ok	not_mentioned	released	option_probability
Clef	imcs21	test	10777257	symptom_239	10777257	0.015388559999999997	18.054997875122353	not_mentioned	0.8588	not_mentioned	correct	ok	not_mentioned	released	option_probability
Clef	imcs21	test	10777257	symptom_240	10777257	0.015388559999999997	18.054997875122353	not_mentioned	0.9119	not_mentioned	correct	ok	not_mentioned	released	option_probability
Clef	imcs21	test	10777257	symptom_241	10777257	0.015388559999999997	18.054997875122353	not_mentioned	0.9352	not_mentioned	correct	ok	not_mentioned	released	option_probability
Clef	imcs21	test	10777257	symptom_242	10777257	0.015388559999999997	18.054997875122353	not_mentioned	0.9298	not_mentioned	correct	ok	not_mentioned	released	option_probability
Clef	imcs21	test	10777257	symptom_243	10777257	0.015388559999999997	18.054997875122353	not_mentioned	0.8597	not_mentioned	correct	ok	not_mentioned	released	option_probability
Clef	imcs21	test	10777257	symptom_244	10777257	0.015388559999999997	18.054997875122353	not_mentioned	0.7394	not_mentioned	correct	ok	not_mentioned	released	option_probability
Clef	imcs21	test	10777257	symptom_245	10777257	0.015388559999999997	18.054997875122353	not_mentioned	0.9272	not_mentioned	correct	ok	not_mentioned	released	option_probability
Clef	imcs21	test	10777257	symptom_246	10777257	0.015388559999999997	18.054997875122353	not_mentioned	0.7424	not_mentioned	correct	ok	not_mentioned	released	option_probability
Clef	imcs21	test	10777257	symptom_247	10777257	0.015388559999999997	18.054997875122353	not_mentioned	0.8441	not_mentioned	correct	ok	not_mentioned	released	option_probability
Clef	imcs21	test	10777257	symptom_248	10777257	0.015388559999999997	18.054997875122353	not_mentioned	0.8019	not_mentioned	correct	ok	not_mentioned	released	option_probability
Clef	imcs21	test	10777257	symptom_249	10777257	0.015388559999999997	18.054997875122353	not_mentioned	0.9471	not_mentioned	correct	ok	not_mentioned	released	option_probability
Clef	imcs21	test	10777257	symptom_250	10777257	0.015388559999999997	18.054997875122353	not_mentioned	0.8296	not_mentioned	correct	ok	not_mentioned	released	option_probability
Clef	imcs21	test	10777257	symptom_251	10777257	0.015388559999999997	18.054997875122353	not_mentioned	0.9349	not_mentioned	correct	ok	not_mentioned	released	option_probability
Clef	imcs21	test	10777257	symptom_252	10777257	0.015388559999999997	18.054997875122353	not_mentioned	0.8912	not_mentioned	correct	ok	not_mentioned	released	option_probability
Clef	imcs21	test	10777257	symptom_253	10777257	0.015388559999999997	18.054997875122353	not_mentioned	0.9034	not_mentioned	correct	ok	not_mentioned	released	option_probability
Clef	imcs21	test	10777257	symptom_254	10777257	0.015388559999999997	18.054997875122353	not_mentioned	0.8975	not_mentioned	correct	ok	not_mentioned	released	option_probability
Clef	imcs21	test	10777257	symptom_255	10777257	0.015388559999999997	18.054997875122353	not_mentioned	0.9273	not_mentioned	correct	ok	not_mentioned	released	option_probability
Clef	imcs21	test	10777257	symptom_256	10777257	0.015388559999999997	18.054997875122353	not_mentioned	0.8167	not_mentioned	correct	ok	not_mentioned	released	option_probability
Clef	imcs21	test	10777257	symptom_257	10777257	0.015388559999999997	18.054997875122353	not_mentioned	0.9799	not_mentioned	correct	ok	not_mentioned	released	option_probability
Clef	imcs21	test	10777257	symptom_258	10777257	0.015388559999999997	18.054997875122353	not_mentioned	0.9668	not_mentioned	correct	ok	not_mentioned	released	option_probability
Clef	imcs21	test	10777257	symptom_259	10777257	0.015388559999999997	18.054997875122353	not_mentioned	0.944	not_mentioned	correct	ok	not_mentioned	released	option_probability
Clef	imcs21	test	10777257	symptom_260	10777257	0.015388559999999997	18.054997875122353	not_mentioned	0.8269	not_mentioned	correct	ok	not_mentioned	released	option_probability
Clef	imcs21	test	10777257	symptom_261	10777257	0.015388559999999997	18.054997875122353	not_mentioned	0.9066	not_mentioned	correct	ok	not_mentioned	released	option_probability
Clef	imcs21	test	10777257	symptom_262	10777257	0.015388559999999997	18.054997875122353	not_mentioned	0.941	not_mentioned	correct	ok	not_mentioned	released	option_probability
Clef	imcs21	test	10777257	symptom_263	10777257	0.015388559999999997	18.054997875122353	not_mentioned	0.9392	not_mentioned	correct	ok	not_mentioned	released	option_probability
Clef	imcs21	test	10777257	symptom_264	10777257	0.015388559999999997	18.054997875122353	not_mentioned	0.9101	not_mentioned	correct	ok	not_mentioned	released	option_probability
Clef	imcs21	test	10777257	symptom_265	10777257	0.015388559999999997	18.054997875122353	not_mentioned	0.9238	not_mentioned	correct	ok	not_mentioned	released	option_probability
Clef	imcs21	test	10777257	symptom_266	10777257	0.015388559999999997	18.054997875122353	not_mentioned	0.9638	not_mentioned	correct	ok	not_mentioned	released	option_probability
Clef	imcs21	test	10777257	symptom_267	10777257	0.015388559999999997	18.054997875122353	not_mentioned	0.9212	not_mentioned	correct	ok	not_mentioned	released	option_probability
Clef	imcs21	test	10777257	symptom_268	10777257	0.015388559999999997	18.054997875122353	not_mentioned	0.9678	not_mentioned	correct	ok	not_mentioned	released	option_probability
Clef	imcs21	test	10777257	symptom_269	10777257	0.015388559999999997	18.054997875122353	not_mentioned	0.8902	not_mentioned	correct	ok	not_mentioned	released	option_probability
Clef	imcs21	test	10777257	symptom_270	10777257	0.015388559999999997	18.054997875122353	not_mentioned	0.8098	not_mentioned	correct	ok	not_mentioned	released	option_probability
Clef	imcs21	test	10777257	symptom_271	10777257	0.015388559999999997	18.054997875122353	not_mentioned	0.9101	not_mentioned	correct	ok	not_mentioned	released	option_probability
Clef	imcs21	test	10777257	symptom_272	10777257	0.015388559999999997	18.054997875122353	not_mentioned	0.9578	not_mentioned	correct	ok	not_mentioned	released	option_probability
Clef	imcs21	test	10777257	symptom_273	10777257	0.015388559999999997	18.054997875122353	not_mentioned	0.9549	not_mentioned	correct	ok	not_mentioned	released	option_probability
Clef	imcs21	test	10777257	symptom_274	10777257	0.015388559999999997	18.054997875122353	not_mentioned	0.8936	not_mentioned	correct	ok	not_mentioned	released	option_probability
Clef	imcs21	test	10777257	symptom_275	10777257	0.015388559999999997	18.054997875122353	not_mentioned	0.8351	not_mentioned	correct	ok	not_mentioned	released	option_probability
Clef	imcs21	test	10777257	symptom_276	10777257	0.015388559999999997	18.054997875122353	not_mentioned	0.9719	not_mentioned	correct	ok	not_mentioned	released	option_probability
Clef	imcs21	test	10777257	symptom_277	10777257	0.015388559999999997	18.054997875122353	not_mentioned	0.9449	not_mentioned	correct	ok	not_mentioned	released	option_probability
Clef	imcs21	test	10777257	symptom_278	10777257	0.015388559999999997	18.054997875122353	not_mentioned	0.9501	not_mentioned	correct	ok	not_mentioned	released	option_probability
Clef	imcs21	test	10777257	symptom_279	10777257	0.015388559999999997	18.054997875122353	not_mentioned	0.9532	not_mentioned	correct	ok	not_mentioned	released	option_probability
Clef	imcs21	test	10777257	symptom_280	10777257	0.015388559999999997	18.054997875122353	not_mentioned	0.9695	not_mentioned	correct	ok	not_mentioned	released	option_probability
Clef	imcs21	test	10777257	symptom_281	10777257	0.015388559999999997	18.054997875122353	not_mentioned	0.8751	not_mentioned	correct	ok	not_mentioned	released	option_probability
Clef	imcs21	test	10777257	symptom_282	10777257	0.015388559999999997	18.054997875122353	not_mentioned	0.9692	not_mentioned	correct	ok	not_mentioned	released	option_probability
Clef	imcs21	test	10777257	symptom_283	10777257	0.015388559999999997	18.054997875122353	not_mentioned	0.9362	not_mentioned	correct	ok	not_mentioned	released	option_probability
Clef	imcs21	test	10777257	symptom_284	10777257	0.015388559999999997	18.054997875122353	not_mentioned	0.9	not_mentioned	correct	ok	not_mentioned	released	option_probability
Clef	imcs21	test	10777257	symptom_285	10777257	0.015388559999999997	18.054997875122353	not_mentioned	0.9188	not_mentioned	correct	ok	not_mentioned	released	option_probability
Clef	imcs21	test	10777257	symptom_286	10777257	0.015388559999999997	18.054997875122353	not_mentioned	0.9296	not_mentioned	correct	ok	not_mentioned	released	option_probability
Clef	imcs21	test	10777257	symptom_287	10777257	0.015388559999999997	18.054997875122353	not_mentioned	0.9267	not_mentioned	correct	ok	not_mentioned	released	option_probability
Clef	imcs21	test	10777257	symptom_288	10777257	0.015388559999999997	18.054997875122353	not_mentioned	0.9534	not_mentioned	correct	ok	not_mentioned	released	option_probability
Clef	imcs21	test	10777257	symptom_289	10777257	0.015388559999999997	18.054997875122353	not_mentioned	0.942	not_mentioned	correct	ok	not_mentioned	released	option_probability
Clef	imcs21	test	10777257	symptom_290	10777257	0.015388559999999997	18.054997875122353	not_mentioned	0.8228	not_mentioned	correct	ok	not_mentioned	released	option_probability
Clef	imcs21	test	10777257	symptom_291	10777257	0.015388559999999997	18.054997875122353	not_mentioned	0.9577	not_mentioned	correct	ok	not_mentioned	released	option_probability
Clef	imcs21	test	10777257	symptom_292	10777257	0.015388559999999997	18.054997875122353	not_mentioned	0.9144	not_mentioned	correct	ok	not_mentioned	released	option_probability
Clef	imcs21	test	10777257	symptom_293	10777257	0.015388559999999997	18.054997875122353	not_mentioned	0.8331	not_mentioned	correct	ok	not_mentioned	released	option_probability
Clef	imcs21	test	10777257	symptom_294	10777257	0.015388559999999997	18.054997875122353	not_mentioned	0.9547	not_mentioned	correct	ok	not_mentioned	released	option_probability
Clef	imcs21	test	10777257	symptom_295	10777257	0.015388559999999997	18.054997875122353	not_mentioned	0.9607	not_mentioned	correct	ok	not_mentioned	released	option_probability
Clef	imcs21	test	10777257	symptom_296	10777257	0.015388559999999997	18.054997875122353	not_mentioned	0.9602	not_mentioned	correct	ok	not_mentioned	released	option_probability
Clef	imcs21	test	10777257	symptom_297	10777257	0.015388559999999997	18.054997875122353	not_mentioned	0.9706	not_mentioned	correct	ok	not_mentioned	released	option_probability
Clef	imcs21	test	10777257	symptom_298	10777257	0.015388559999999997	18.054997875122353	not_mentioned	0.9072	not_mentioned	correct	ok	not_mentioned	released	option_probability
Clef	imcs21	test	10777257	symptom_299	10777257	0.015388559999999997	18.054997875122353	not_mentioned	0.9307	not_mentioned	correct	ok	not_mentioned	released	option_probability
Clef	imcs21	test	10777257	symptom_300	10777257	0.015388559999999997	18.054997875122353	not_mentioned	0.7655	not_mentioned	correct	ok	not_mentioned	released	option_probability
Clef	imcs21	test	10777257	symptom_301	10777257	0.015388559999999997	18.054997875122353	not_mentioned	0.8487	not_mentioned	correct	ok	not_mentioned	released	option_probability
Clef	imcs21	test	10777257	symptom_302	10777257	0.015388559999999997	18.054997875122353	not_mentioned	0.9338	not_mentioned	correct	ok	not_mentioned	released	option_probability
Clef	imcs21	test	10777257	symptom_303	10777257	0.015388559999999997	18.054997875122353	not_mentioned	0.9377	not_mentioned	correct	ok	not_mentioned	released	option_probability
Clef	imcs21	test	10777257	symptom_304	10777257	0.015388559999999997	18.054997875122353	not_mentioned	0.9518	not_mentioned	correct	ok	not_mentioned	released	option_probability
Clef	imcs21	test	10777257	symptom_305	10777257	0.015388559999999997	18.054997875122353	not_mentioned	0.9775	not_mentioned	correct	ok	not_mentioned	released	option_probability
Clef	imcs21	test	10777257	symptom_306	10777257	0.015388559999999997	18.054997875122353	not_mentioned	0.9192	not_mentioned	correct	ok	not_mentioned	released	option_probability
Clef	imcs21	test	10777257	symptom_307	10777257	0.015388559999999997	18.054997875122353	not_mentioned	0.9192	not_mentioned	correct	ok	not_mentioned	released	option_probability
Clef	imcs21	test	10777257	symptom_308	10777257	0.015388559999999997	18.054997875122353	not_mentioned	0.9579	not_mentioned	correct	ok	not_mentioned	released	option_probability
Clef	imcs21	test	10777257	symptom_309	10777257	0.015388559999999997	18.054997875122353	not_mentioned	0.8748	not_mentioned	correct	ok	not_mentioned	released	option_probability
Clef	imcs21	test	10777257	symptom_310	10777257	0.015388559999999997	18.054997875122353	not_mentioned	0.9257	not_mentioned	correct	ok	not_mentioned	released	option_probability
Clef	imcs21	test	10777257	symptom_311	10777257	0.015388559999999997	18.054997875122353	not_mentioned	0.9499	not_mentioned	correct	ok	not_mentioned	released	option_probability
Clef	imcs21	test	10777257	symptom_312	10777257	0.015388559999999997	18.054997875122353	not_mentioned	0.8716	not_mentioned	correct	ok	not_mentioned	released	option_probability
Clef	imcs21	test	10777257	symptom_313	10777257	0.015388559999999997	18.054997875122353	not_mentioned	0.8901	not_mentioned	correct	ok	not_mentioned	released	option_probability
Clef	imcs21	test	10777257	symptom_314	10777257	0.015388559999999997	18.054997875122353	not_mentioned	0.9319	not_mentioned	correct	ok	not_mentioned	released	option_probability
Clef	imcs21	test	10777257	symptom_315	10777257	0.015388559999999997	18.054997875122353	not_mentioned	0.9234	not_mentioned	correct	ok	not_mentioned	released	option_probability
Clef	imcs21	test	10777257	symptom_316	10777257	0.015388559999999997	18.054997875122353	not_mentioned	0.911	not_mentioned	correct	ok	not_mentioned	released	option_probability
Clef	imcs21	test	10777257	symptom_317	10777257	0.015388559999999997	18.054997875122353	not_mentioned	0.9087	not_mentioned	correct	ok	not_mentioned	released	option_probability
Clef	imcs21	test	10777257	symptom_318	10777257	0.015388559999999997	18.054997875122353	not_mentioned	0.9725	not_mentioned	correct	ok	not_mentioned	released	option_probability
Clef	imcs21	test	10777257	symptom_319	10777257	0.015388559999999997	18.054997875122353	not_mentioned	0.9672	not_mentioned	correct	ok	not_mentioned	released	option_probability
Clef	imcs21	test	10777257	symptom_320	10777257	0.015388559999999997	18.054997875122353	not_mentioned	0.7811	not_mentioned	correct	ok	not_mentioned	released	option_probability
Clef	imcs21	test	10777257	symptom_321	10777257	0.015388559999999997	18.054997875122353	not_mentioned	0.9542	not_mentioned	correct	ok	not_mentioned	released	option_probability
Clef	imcs21	test	10777257	symptom_322	10777257	0.015388559999999997	18.054997875122353	not_mentioned	0.9672	not_mentioned	correct	ok	not_mentioned	released	option_probability
Clef	imcs21	test	10777257	symptom_323	10777257	0.015388559999999997	18.054997875122353	not_mentioned	0.9321	not_mentioned	correct	ok	not_mentioned	released	option_probability
Clef	imcs21	test	10777257	symptom_324	10777257	0.015388559999999997	18.054997875122353	not_mentioned	0.9592	not_mentioned	correct	ok	not_mentioned	released	option_probability
Clef	imcs21	test	10777257	symptom_325	10777257	0.015388559999999997	18.054997875122353	not_mentioned	0.902	not_mentioned	correct	ok	not_mentioned	released	option_probability
Clef	imcs21	test	10777257	symptom_326	10777257	0.015388559999999997	18.054997875122353	not_mentioned	0.9276	not_mentioned	correct	ok	not_mentioned	released	option_probability
Clef	imcs21	test	10777257	symptom_327	10777257	0.015388559999999997	18.054997875122353	not_mentioned	0.9081	not_mentioned	correct	ok	not_mentioned	released	option_probability
Clef	imcs21	test	10777257	symptom_328	10777257	0.015388559999999997	18.054997875122353	not_mentioned	0.8752	not_mentioned	correct	ok	not_mentioned	released	option_probability
Clef	imcs21	test	10777257	symptom_329	10777257	0.015388559999999997	18.054997875122353	not_mentioned	0.9591	not_mentioned	correct	ok	not_mentioned	released	option_probability
Clef	imcs21	test	10777257	symptom_330	10777257	0.015388559999999997	18.054997875122353	not_mentioned	0.96	not_mentioned	correct	ok	not_mentioned	released	option_probability
Clef	imcs21	test	10778721	symptom_000	10778721	0.0154548	19.472748125204816	positive	0.931	positive	correct	ok	positive	released	option_probability
Clef	imcs21	test	10778721	symptom_001	10778721	0.0154548	19.472748125204816	negative	0.9037	positive	incorrect	ok	positive	released	option_probability
Clef	imcs21	test	10778721	symptom_002	10778721	0.0154548	19.472748125204816	negative	0.449	uncertain	incorrect	ok	uncertain	released	option_probability
Clef	imcs21	test	10778721	symptom_003	10778721	0.0154548	19.472748125204816	negative	0.9615	negative	correct	ok	negative	released	option_probability
Clef	imcs21	test	10778721	symptom_004	10778721	0.0154548	19.472748125204816	not_mentioned	0.8703	not_mentioned	correct	ok	not_mentioned	released	option_probability
Clef	imcs21	test	10778721	symptom_005	10778721	0.0154548	19.472748125204816	negative	0.3782	negative	correct	ok	negative	released	option_probability
Clef	imcs21	test	10778721	symptom_006	10778721	0.0154548	19.472748125204816	not_mentioned	0.7929	not_mentioned	correct	ok	not_mentioned	released	option_probability
Clef	imcs21	test	10778721	symptom_007	10778721	0.0154548	19.472748125204816	negative	0.5644	not_mentioned	incorrect	ok	not_mentioned	released	option_probability
Clef	imcs21	test	10778721	symptom_008	10778721	0.0154548	19.472748125204816	not_mentioned	0.8762	not_mentioned	correct	ok	not_mentioned	released	option_probability
Clef	imcs21	test	10778721	symptom_009	10778721	0.0154548	19.472748125204816	negative	0.5553	not_mentioned	incorrect	ok	not_mentioned	released	option_probability
Clef	imcs21	test	10778721	symptom_010	10778721	0.0154548	19.472748125204816	not_mentioned	0.8251000000000001	not_mentioned	correct	ok	not_mentioned	released	option_probability
Clef	imcs21	test	10778721	symptom_011	10778721	0.0154548	19.472748125204816	negative	0.6088	uncertain	incorrect	ok	uncertain	released	option_probability
Clef	imcs21	test	10778721	symptom_012	10778721	0.0154548	19.472748125204816	positive	0.9499	positive	correct	ok	positive	released	option_probability
Clef	imcs21	test	10778721	symptom_013	10778721	0.0154548	19.472748125204816	not_mentioned	0.8457	not_mentioned	correct	ok	not_mentioned	released	option_probability
Clef	imcs21	test	10778721	symptom_014	10778721	0.0154548	19.472748125204816	not_mentioned	0.7928000000000001	not_mentioned	correct	ok	not_mentioned	released	option_probability
Clef	imcs21	test	10778721	symptom_015	10778721	0.0154548	19.472748125204816	negative	0.4951	not_mentioned	incorrect	ok	not_mentioned	released	option_probability
Clef	imcs21	test	10778721	symptom_016	10778721	0.0154548	19.472748125204816	not_mentioned	0.6326	not_mentioned	correct	ok	not_mentioned	released	option_probability
Clef	imcs21	test	10778721	symptom_017	10778721	0.0154548	19.472748125204816	not_mentioned	0.8073	not_mentioned	correct	ok	not_mentioned	released	option_probability
Clef	imcs21	test	10778721	symptom_018	10778721	0.0154548	19.472748125204816	not_mentioned	0.5094	positive	incorrect	ok	positive	released	option_probability
Clef	imcs21	test	10778721	symptom_019	10778721	0.0154548	19.472748125204816	not_mentioned	0.4054	negative	incorrect	ok	negative	released	option_probability
Clef	imcs21	test	10778721	symptom_020	10778721	0.0154548	19.472748125204816	not_mentioned	0.8557	not_mentioned	correct	ok	not_mentioned	released	option_probability
Clef	imcs21	test	10778721	symptom_021	10778721	0.0154548	19.472748125204816	not_mentioned	0.8486	not_mentioned	correct	ok	not_mentioned	released	option_probability
Clef	imcs21	test	10778721	symptom_022	10778721	0.0154548	19.472748125204816	positive	0.3669	uncertain	incorrect	ok	uncertain	released	option_probability
Clef	imcs21	test	10778721	symptom_023	10778721	0.0154548	19.472748125204816	not_mentioned	0.8381	not_mentioned	correct	ok	not_mentioned	released	option_probability
Clef	imcs21	test	10778721	symptom_024	10778721	0.0154548	19.472748125204816	negative	0.8133	not_mentioned	incorrect	ok	not_mentioned	released	option_probability
Clef	imcs21	test	10778721	symptom_025	10778721	0.0154548	19.472748125204816	not_mentioned	0.6198	not_mentioned	correct	ok	not_mentioned	released	option_probability
Clef	imcs21	test	10778721	symptom_026	10778721	0.0154548	19.472748125204816	not_mentioned	0.5833	not_mentioned	correct	ok	not_mentioned	released	option_probability
Clef	imcs21	test	10778721	symptom_027	10778721	0.0154548	19.472748125204816	not_mentioned	0.8645	not_mentioned	correct	ok	not_mentioned	released	option_probability
Clef	imcs21	test	10778721	symptom_028	10778721	0.0154548	19.472748125204816	not_mentioned	0.642	not_mentioned	correct	ok	not_mentioned	released	option_probability
Clef	imcs21	test	10778721	symptom_029	10778721	0.0154548	19.472748125204816	not_mentioned	0.9055	not_mentioned	correct	ok	not_mentioned	released	option_probability
Clef	imcs21	test	10778721	symptom_030	10778721	0.0154548	19.472748125204816	not_mentioned	0.5254	not_mentioned	correct	ok	not_mentioned	released	option_probability
Clef	imcs21	test	10778721	symptom_031	10778721	0.0154548	19.472748125204816	not_mentioned	0.7632	not_mentioned	correct	ok	not_mentioned	released	option_probability
Clef	imcs21	test	10778721	symptom_032	10778721	0.0154548	19.472748125204816	not_mentioned	0.815	not_mentioned	correct	ok	not_mentioned	released	option_probability
Clef	imcs21	test	10778721	symptom_033	10778721	0.0154548	19.472748125204816	not_mentioned	0.9028	not_mentioned	correct	ok	not_mentioned	released	option_probability
Clef	imcs21	test	10778721	symptom_034	10778721	0.0154548	19.472748125204816	not_mentioned	0.9238	not_mentioned	correct	ok	not_mentioned	released	option_probability
Clef	imcs21	test	10778721	symptom_035	10778721	0.0154548	19.472748125204816	not_mentioned	0.5671	not_mentioned	correct	ok	not_mentioned	released	option_probability
Clef	imcs21	test	10778721	symptom_036	10778721	0.0154548	19.472748125204816	not_mentioned	0.3665	not_mentioned	correct	ok	not_mentioned	released	option_probability
Clef	imcs21	test	10778721	symptom_037	10778721	0.0154548	19.472748125204816	not_mentioned	0.8258	not_mentioned	correct	ok	not_mentioned	released	option_probability
Clef	imcs21	test	10778721	symptom_038	10778721	0.0154548	19.472748125204816	not_mentioned	0.9025	not_mentioned	correct	ok	not_mentioned	released	option_probability
Clef	imcs21	test	10778721	symptom_039	10778721	0.0154548	19.472748125204816	not_mentioned	0.8288	not_mentioned	correct	ok	not_mentioned	released	option_probability
Clef	imcs21	test	10778721	symptom_040	10778721	0.0154548	19.472748125204816	positive	0.6516000000000001	positive	correct	ok	positive	released	option_probability
Clef	imcs21	test	10778721	symptom_041	10778721	0.0154548	19.472748125204816	not_mentioned	0.822	not_mentioned	correct	ok	not_mentioned	released	option_probability
Clef	imcs21	test	10778721	symptom_042	10778721	0.0154548	19.472748125204816	positive	0.3668	uncertain	incorrect	ok	uncertain	released	option_probability
Clef	imcs21	test	10778721	symptom_043	10778721	0.0154548	19.472748125204816	not_mentioned	0.3575	not_mentioned	correct	ok	not_mentioned	released	option_probability
Clef	imcs21	test	10778721	symptom_044	10778721	0.0154548	19.472748125204816	not_mentioned	0.4042	not_mentioned	correct	ok	not_mentioned	released	option_probability
Clef	imcs21	test	10778721	symptom_045	10778721	0.0154548	19.472748125204816	not_mentioned	0.8678	not_mentioned	correct	ok	not_mentioned	released	option_probability
Clef	imcs21	test	10778721	symptom_046	10778721	0.0154548	19.472748125204816	negative	0.7682	negative	correct	ok	negative	released	option_probability
Clef	imcs21	test	10778721	symptom_047	10778721	0.0154548	19.472748125204816	not_mentioned	0.8645	not_mentioned	correct	ok	not_mentioned	released	option_probability
Clef	imcs21	test	10778721	symptom_048	10778721	0.0154548	19.472748125204816	negative	0.3896	not_mentioned	incorrect	ok	not_mentioned	released	option_probability
Clef	imcs21	test	10778721	symptom_049	10778721	0.0154548	19.472748125204816	not_mentioned	0.8861	not_mentioned	correct	ok	not_mentioned	released	option_probability
Clef	imcs21	test	10778721	symptom_050	10778721	0.0154548	19.472748125204816	not_mentioned	0.8019	not_mentioned	correct	ok	not_mentioned	released	option_probability
Clef	imcs21	test	10778721	symptom_051	10778721	0.0154548	19.472748125204816	not_mentioned	0.8939	not_mentioned	correct	ok	not_mentioned	released	option_probability
Clef	imcs21	test	10778721	symptom_052	10778721	0.0154548	19.472748125204816	not_mentioned	0.4992	not_mentioned	correct	ok	not_mentioned	released	option_probability
Clef	imcs21	test	10778721	symptom_053	10778721	0.0154548	19.472748125204816	not_mentioned	0.6634	not_mentioned	correct	ok	not_mentioned	released	option_probability
Clef	imcs21	test	10778721	symptom_054	10778721	0.0154548	19.472748125204816	not_mentioned	0.9206	not_mentioned	correct	ok	not_mentioned	released	option_probability
Clef	imcs21	test	10778721	symptom_055	10778721	0.0154548	19.472748125204816	not_mentioned	0.9152	not_mentioned	correct	ok	not_mentioned	released	option_probability
Clef	imcs21	test	10778721	symptom_056	10778721	0.0154548	19.472748125204816	not_mentioned	0.8883	not_mentioned	correct	ok	not_mentioned	released	option_probability
Clef	imcs21	test	10778721	symptom_057	10778721	0.0154548	19.472748125204816	not_mentioned	0.9189	not_mentioned	correct	ok	not_mentioned	released	option_probability
Clef	imcs21	test	10778721	symptom_058	10778721	0.0154548	19.472748125204816	not_mentioned	0.644	not_mentioned	correct	ok	not_mentioned	released	option_probability
Clef	imcs21	test	10778721	symptom_059	10778721	0.0154548	19.472748125204816	not_mentioned	0.9049	not_mentioned	correct	ok	not_mentioned	released	option_probability
Clef	imcs21	test	10778721	symptom_060	10778721	0.0154548	19.472748125204816	not_mentioned	0.8592	not_mentioned	correct	ok	not_mentioned	released	option_probability
Clef	imcs21	test	10778721	symptom_061	10778721	0.0154548	19.472748125204816	not_mentioned	0.8222	not_mentioned	correct	ok	not_mentioned	released	option_probability
Clef	imcs21	test	10778721	symptom_062	10778721	0.0154548	19.472748125204816	not_mentioned	0.8806	not_mentioned	correct	ok	not_mentioned	released	option_probability
Clef	imcs21	test	10778721	symptom_063	10778721	0.0154548	19.472748125204816	not_mentioned	0.6745	not_mentioned	correct	ok	not_mentioned	released	option_probability
Clef	imcs21	test	10778721	symptom_064	10778721	0.0154548	19.472748125204816	not_mentioned	0.8147	not_mentioned	correct	ok	not_mentioned	released	option_probability
Clef	imcs21	test	10778721	symptom_065	10778721	0.0154548	19.472748125204816	not_mentioned	0.9661	not_mentioned	correct	ok	not_mentioned	released	option_probability
Clef	imcs21	test	10778721	symptom_066	10778721	0.0154548	19.472748125204816	not_mentioned	0.95	not_mentioned	correct	ok	not_mentioned	released	option_probability
Clef	imcs21	test	10778721	symptom_067	10778721	0.0154548	19.472748125204816	not_mentioned	0.9283	not_mentioned	correct	ok	not_mentioned	released	option_probability
Clef	imcs21	test	10778721	symptom_068	10778721	0.0154548	19.472748125204816	positive	0.5153	not_mentioned	incorrect	ok	not_mentioned	released	option_probability
Clef	imcs21	test	10778721	symptom_069	10778721	0.0154548	19.472748125204816	not_mentioned	0.6296	not_mentioned	correct	ok	not_mentioned	released	option_probability
Clef	imcs21	test	10778721	symptom_070	10778721	0.0154548	19.472748125204816	not_mentioned	0.8429	not_mentioned	correct	ok	not_mentioned	released	option_probability
Clef	imcs21	test	10778721	symptom_071	10778721	0.0154548	19.472748125204816	negative	0.8961	uncertain	incorrect	ok	uncertain	released	option_probability
Clef	imcs21	test	10778721	symptom_072	10778721	0.0154548	19.472748125204816	not_mentioned	0.9282	not_mentioned	correct	ok	not_mentioned	released	option_probability
Clef	imcs21	test	10778721	symptom_073	10778721	0.0154548	19.472748125204816	not_mentioned	0.9269	not_mentioned	correct	ok	not_mentioned	released	option_probability
Clef	imcs21	test	10778721	symptom_074	10778721	0.0154548	19.472748125204816	not_mentioned	0.8376	not_mentioned	correct	ok	not_mentioned	released	option_probability
Clef	imcs21	test	10778721	symptom_075	10778721	0.0154548	19.472748125204816	not_mentioned	0.9527	not_mentioned	correct	ok	not_mentioned	released	option_probability
Clef	imcs21	test	10778721	symptom_076	10778721	0.0154548	19.472748125204816	not_mentioned	0.5918	not_mentioned	correct	ok	not_mentioned	released	option_probability
Clef	imcs21	test	10778721	symptom_077	10778721	0.0154548	19.472748125204816	not_mentioned	0.8235	not_mentioned	correct	ok	not_mentioned	released	option_probability
Clef	imcs21	test	10778721	symptom_078	10778721	0.0154548	19.472748125204816	not_mentioned	0.7228	not_mentioned	correct	ok	not_mentioned	released	option_probability
Clef	imcs21	test	10778721	symptom_079	10778721	0.0154548	19.472748125204816	positive	0.4269	not_mentioned	incorrect	ok	not_mentioned	released	option_probability
Clef	imcs21	test	10778721	symptom_080	10778721	0.0154548	19.472748125204816	not_mentioned	0.9076	not_mentioned	correct	ok	not_mentioned	released	option_probability
Clef	imcs21	test	10778721	symptom_081	10778721	0.0154548	19.472748125204816	not_mentioned	0.6348	not_mentioned	correct	ok	not_mentioned	released	option_probability
Clef	imcs21	test	10778721	symptom_082	10778721	0.0154548	19.472748125204816	not_mentioned	0.9073	not_mentioned	correct	ok	not_mentioned	released	option_probability
Clef	imcs21	test	10778721	symptom_083	10778721	0.0154548	19.472748125204816	not_mentioned	0.8343	not_mentioned	correct	ok	not_mentioned	released	option_probability
Clef	imcs21	test	10778721	symptom_084	10778721	0.0154548	19.472748125204816	not_mentioned	0.3211	not_mentioned	correct	ok	not_mentioned	released	option_probability
Clef	imcs21	test	10778721	symptom_085	10778721	0.0154548	19.472748125204816	not_mentioned	0.5617	not_mentioned	correct	ok	not_mentioned	released	option_probability
Clef	imcs21	test	10778721	symptom_086	10778721	0.0154548	19.472748125204816	not_mentioned	0.7536	not_mentioned	correct	ok	not_mentioned	released	option_probability
Clef	imcs21	test	10778721	symptom_087	10778721	0.0154548	19.472748125204816	not_mentioned	0.9152	not_mentioned	correct	ok	not_mentioned	released	option_probability
Clef	imcs21	test	10778721	symptom_088	10778721	0.0154548	19.472748125204816	not_mentioned	0.8917	not_mentioned	correct	ok	not_mentioned	released	option_probability
Clef	imcs21	test	10778721	symptom_089	10778721	0.0154548	19.472748125204816	not_mentioned	0.7141	not_mentioned	correct	ok	not_mentioned	released	option_probability
Clef	imcs21	test	10778721	symptom_090	10778721	0.0154548	19.472748125204816	not_mentioned	0.8745	not_mentioned	correct	ok	not_mentioned	released	option_probability
Clef	imcs21	test	10778721	symptom_091	10778721	0.0154548	19.472748125204816	not_mentioned	0.7319	not_mentioned	correct	ok	not_mentioned	released	option_probability
Clef	imcs21	test	10778721	symptom_092	10778721	0.0154548	19.472748125204816	not_mentioned	0.7991	not_mentioned	correct	ok	not_mentioned	released	option_probability
Clef	imcs21	test	10778721	symptom_093	10778721	0.0154548	19.472748125204816	not_mentioned	0.8763	not_mentioned	correct	ok	not_mentioned	released	option_probability
Clef	imcs21	test	10778721	symptom_094	10778721	0.0154548	19.472748125204816	not_mentioned	0.6893	not_mentioned	correct	ok	not_mentioned	released	option_probability
Clef	imcs21	test	10778721	symptom_095	10778721	0.0154548	19.472748125204816	not_mentioned	0.8190000000000001	not_mentioned	correct	ok	not_mentioned	released	option_probability
Clef	imcs21	test	10778721	symptom_096	10778721	0.0154548	19.472748125204816	not_mentioned	0.743	not_mentioned	correct	ok	not_mentioned	released	option_probability
Clef	imcs21	test	10778721	symptom_097	10778721	0.0154548	19.472748125204816	negative	0.6965	not_mentioned	incorrect	ok	not_mentioned	released	option_probability
Clef	imcs21	test	10778721	symptom_098	10778721	0.0154548	19.472748125204816	not_mentioned	0.8084	not_mentioned	correct	ok	not_mentioned	released	option_probability
Clef	imcs21	test	10778721	symptom_099	10778721	0.0154548	19.472748125204816	not_mentioned	0.7814	not_mentioned	correct	ok	not_mentioned	released	option_probability
Clef	imcs21	test	10778721	symptom_100	10778721	0.0154548	19.472748125204816	not_mentioned	0.9671	not_mentioned	correct	ok	not_mentioned	released	option_probability
Clef	imcs21	test	10778721	symptom_101	10778721	0.0154548	19.472748125204816	not_mentioned	0.9122	not_mentioned	correct	ok	not_mentioned	released	option_probability
Clef	imcs21	test	10778721	symptom_102	10778721	0.0154548	19.472748125204816	not_mentioned	0.8778	not_mentioned	correct	ok	not_mentioned	released	option_probability
Clef	imcs21	test	10778721	symptom_103	10778721	0.0154548	19.472748125204816	not_mentioned	0.8949	not_mentioned	correct	ok	not_mentioned	released	option_probability
Clef	imcs21	test	10778721	symptom_104	10778721	0.0154548	19.472748125204816	positive	0.9066	not_mentioned	incorrect	ok	not_mentioned	released	option_probability
Clef	imcs21	test	10778721	symptom_105	10778721	0.0154548	19.472748125204816	not_mentioned	0.8562	not_mentioned	correct	ok	not_mentioned	released	option_probability
Clef	imcs21	test	10778721	symptom_106	10778721	0.0154548	19.472748125204816	not_mentioned	0.8745	not_mentioned	correct	ok	not_mentioned	released	option_probability
Clef	imcs21	test	10778721	symptom_107	10778721	0.0154548	19.472748125204816	not_mentioned	0.8769	not_mentioned	correct	ok	not_mentioned	released	option_probability
Clef	imcs21	test	10778721	symptom_108	10778721	0.0154548	19.472748125204816	not_mentioned	0.9141	not_mentioned	correct	ok	not_mentioned	released	option_probability
Clef	imcs21	test	10778721	symptom_109	10778721	0.0154548	19.472748125204816	not_mentioned	0.7823	not_mentioned	correct	ok	not_mentioned	released	option_probability
Clef	imcs21	test	10778721	symptom_110	10778721	0.0154548	19.472748125204816	not_mentioned	0.8557	not_mentioned	correct	ok	not_mentioned	released	option_probability
Clef	imcs21	test	10778721	symptom_111	10778721	0.0154548	19.472748125204816	not_mentioned	0.7463	not_mentioned	correct	ok	not_mentioned	released	option_probability
Clef	imcs21	test	10778721	symptom_112	10778721	0.0154548	19.472748125204816	not_mentioned	0.9196	not_mentioned	correct	ok	not_mentioned	released	option_probability
Clef	imcs21	test	10778721	symptom_113	10778721	0.0154548	19.472748125204816	not_mentioned	0.9483	not_mentioned	correct	ok	not_mentioned	released	option_probability
Clef	imcs21	test	10778721	symptom_114	10778721	0.0154548	19.472748125204816	negative	0.8196	negative	correct	ok	negative	released	option_probability
Clef	imcs21	test	10778721	symptom_115	10778721	0.0154548	19.472748125204816	not_mentioned	0.704	not_mentioned	correct	ok	not_mentioned	released	option_probability
Clef	imcs21	test	10778721	symptom_116	10778721	0.0154548	19.472748125204816	not_mentioned	0.7569	not_mentioned	correct	ok	not_mentioned	released	option_probability
Clef	imcs21	test	10778721	symptom_117	10778721	0.0154548	19.472748125204816	not_mentioned	0.9223	not_mentioned	correct	ok	not_mentioned	released	option_probability
Clef	imcs21	test	10778721	symptom_118	10778721	0.0154548	19.472748125204816	positive	0.5619	not_mentioned	incorrect	ok	not_mentioned	released	option_probability
Clef	imcs21	test	10778721	symptom_119	10778721	0.0154548	19.472748125204816	not_mentioned	0.8409	not_mentioned	correct	ok	not_mentioned	released	option_probability
Clef	imcs21	test	10778721	symptom_120	10778721	0.0154548	19.472748125204816	not_mentioned	0.7849	not_mentioned	correct	ok	not_mentioned	released	option_probability
Clef	imcs21	test	10778721	symptom_121	10778721	0.0154548	19.472748125204816	not_mentioned	0.7992	not_mentioned	correct	ok	not_mentioned	released	option_probability
Clef	imcs21	test	10778721	symptom_122	10778721	0.0154548	19.472748125204816	not_mentioned	0.6712	not_mentioned	correct	ok	not_mentioned	released	option_probability
Clef	imcs21	test	10778721	symptom_123	10778721	0.0154548	19.472748125204816	not_mentioned	0.9237	not_mentioned	correct	ok	not_mentioned	released	option_probability
Clef	imcs21	test	10778721	symptom_124	10778721	0.0154548	19.472748125204816	not_mentioned	0.8679	not_mentioned	correct	ok	not_mentioned	released	option_probability
Clef	imcs21	test	10778721	symptom_125	10778721	0.0154548	19.472748125204816	not_mentioned	0.8665	not_mentioned	correct	ok	not_mentioned	released	option_probability
Clef	imcs21	test	10778721	symptom_126	10778721	0.0154548	19.472748125204816	not_mentioned	0.9322	not_mentioned	correct	ok	not_mentioned	released	option_probability
Clef	imcs21	test	10778721	symptom_127	10778721	0.0154548	19.472748125204816	not_mentioned	0.9565	not_mentioned	correct	ok	not_mentioned	released	option_probability
Clef	imcs21	test	10778721	symptom_128	10778721	0.0154548	19.472748125204816	not_mentioned	0.6952	not_mentioned	correct	ok	not_mentioned	released	option_probability
Clef	imcs21	test	10778721	symptom_129	10778721	0.0154548	19.472748125204816	not_mentioned	0.8925	not_mentioned	correct	ok	not_mentioned	released	option_probability
Clef	imcs21	test	10778721	symptom_130	10778721	0.0154548	19.472748125204816	not_mentioned	0.8893	not_mentioned	correct	ok	not_mentioned	released	option_probability
Clef	imcs21	test	10778721	symptom_131	10778721	0.0154548	19.472748125204816	negative	0.7017	not_mentioned	incorrect	ok	not_mentioned	released	option_probability
Clef	imcs21	test	10778721	symptom_132	10778721	0.0154548	19.472748125204816	not_mentioned	0.8354	not_mentioned	correct	ok	not_mentioned	released	option_probability
Clef	imcs21	test	10778721	symptom_133	10778721	0.0154548	19.472748125204816	not_mentioned	0.8144	not_mentioned	correct	ok	not_mentioned	released	option_probability
Clef	imcs21	test	10778721	symptom_134	10778721	0.0154548	19.472748125204816	not_mentioned	0.8421	not_mentioned	correct	ok	not_mentioned	released	option_probability
Clef	imcs21	test	10778721	symptom_135	10778721	0.0154548	19.472748125204816	not_mentioned	0.7807	not_mentioned	correct	ok	not_mentioned	released	option_probability
Clef	imcs21	test	10778721	symptom_136	10778721	0.0154548	19.472748125204816	not_mentioned	0.8406	not_mentioned	correct	ok	not_mentioned	released	option_probability
Clef	imcs21	test	10778721	symptom_137	10778721	0.0154548	19.472748125204816	negative	0.4657	not_mentioned	incorrect	ok	not_mentioned	released	option_probability
Clef	imcs21	test	10778721	symptom_138	10778721	0.0154548	19.472748125204816	not_mentioned	0.8061	not_mentioned	correct	ok	not_mentioned	released	option_probability
Clef	imcs21	test	10778721	symptom_139	10778721	0.0154548	19.472748125204816	not_mentioned	0.7817	not_mentioned	correct	ok	not_mentioned	released	option_probability
Clef	imcs21	test	10778721	symptom_140	10778721	0.0154548	19.472748125204816	not_mentioned	0.822	not_mentioned	correct	ok	not_mentioned	released	option_probability
Clef	imcs21	test	10778721	symptom_141	10778721	0.0154548	19.472748125204816	not_mentioned	0.7763	not_mentioned	correct	ok	not_mentioned	released	option_probability
Clef	imcs21	test	10778721	symptom_142	10778721	0.0154548	19.472748125204816	not_mentioned	0.874	not_mentioned	correct	ok	not_mentioned	released	option_probability
Clef	imcs21	test	10778721	symptom_143	10778721	0.0154548	19.472748125204816	not_mentioned	0.8603	not_mentioned	correct	ok	not_mentioned	released	option_probability
Clef	imcs21	test	10778721	symptom_144	10778721	0.0154548	19.472748125204816	not_mentioned	0.8363	not_mentioned	correct	ok	not_mentioned	released	option_probability
Clef	imcs21	test	10778721	symptom_145	10778721	0.0154548	19.472748125204816	not_mentioned	0.9035	not_mentioned	correct	ok	not_mentioned	released	option_probability
Clef	imcs21	test	10778721	symptom_146	10778721	0.0154548	19.472748125204816	positive	0.584	not_mentioned	incorrect	ok	not_mentioned	released	option_probability
Clef	imcs21	test	10778721	symptom_147	10778721	0.0154548	19.472748125204816	not_mentioned	0.8657	not_mentioned	correct	ok	not_mentioned	released	option_probability
Clef	imcs21	test	10778721	symptom_148	10778721	0.0154548	19.472748125204816	negative	0.5295	not_mentioned	incorrect	ok	not_mentioned	released	option_probability
Clef	imcs21	test	10778721	symptom_149	10778721	0.0154548	19.472748125204816	not_mentioned	0.7775	not_mentioned	correct	ok	not_mentioned	released	option_probability
Clef	imcs21	test	10778721	symptom_150	10778721	0.0154548	19.472748125204816	not_mentioned	0.8398	not_mentioned	correct	ok	not_mentioned	released	option_probability
Clef	imcs21	test	10778721	symptom_151	10778721	0.0154548	19.472748125204816	not_mentioned	0.8824	not_mentioned	correct	ok	not_mentioned	released	option_probability
Clef	imcs21	test	10778721	symptom_152	10778721	0.0154548	19.472748125204816	not_mentioned	0.6455	not_mentioned	correct	ok	not_mentioned	released	option_probability
Clef	imcs21	test	10778721	symptom_153	10778721	0.0154548	19.472748125204816	not_mentioned	0.6405	not_mentioned	correct	ok	not_mentioned	released	option_probability
Clef	imcs21	test	10778721	symptom_154	10778721	0.0154548	19.472748125204816	positive	0.6197	not_mentioned	incorrect	ok	not_mentioned	released	option_probability
Clef	imcs21	test	10778721	symptom_155	10778721	0.0154548	19.472748125204816	not_mentioned	0.689	not_mentioned	correct	ok	not_mentioned	released	option_probability
Clef	imcs21	test	10778721	symptom_156	10778721	0.0154548	19.472748125204816	not_mentioned	0.7381	not_mentioned	correct	ok	not_mentioned	released	option_probability
Clef	imcs21	test	10778721	symptom_157	10778721	0.0154548	19.472748125204816	not_mentioned	0.8581	not_mentioned	correct	ok	not_mentioned	released	option_probability
Clef	imcs21	test	10778721	symptom_158	10778721	0.0154548	19.472748125204816	not_mentioned	0.9194	not_mentioned	correct	ok	not_mentioned	released	option_probability
Clef	imcs21	test	10778721	symptom_159	10778721	0.0154548	19.472748125204816	not_mentioned	0.8142	not_mentioned	correct	ok	not_mentioned	released	option_probability
Clef	imcs21	test	10778721	symptom_160	10778721	0.0154548	19.472748125204816	not_mentioned	0.7829	not_mentioned	correct	ok	not_mentioned	released	option_probability
Clef	imcs21	test	10778721	symptom_161	10778721	0.0154548	19.472748125204816	not_mentioned	0.8402	not_mentioned	correct	ok	not_mentioned	released	option_probability
Clef	imcs21	test	10778721	symptom_162	10778721	0.0154548	19.472748125204816	not_mentioned	0.7937	not_mentioned	correct	ok	not_mentioned	released	option_probability
Clef	imcs21	test	10778721	symptom_163	10778721	0.0154548	19.472748125204816	not_mentioned	0.8065	not_mentioned	correct	ok	not_mentioned	released	option_probability
Clef	imcs21	test	10778721	symptom_164	10778721	0.0154548	19.472748125204816	not_mentioned	0.7679	not_mentioned	correct	ok	not_mentioned	released	option_probability
Clef	imcs21	test	10778721	symptom_165	10778721	0.0154548	19.472748125204816	not_mentioned	0.6366	not_mentioned	correct	ok	not_mentioned	released	option_probability
Clef	imcs21	test	10778721	symptom_166	10778721	0.0154548	19.472748125204816	not_mentioned	0.7772	not_mentioned	correct	ok	not_mentioned	released	option_probability
Clef	imcs21	test	10778721	symptom_167	10778721	0.0154548	19.472748125204816	not_mentioned	0.8832	not_mentioned	correct	ok	not_mentioned	released	option_probability
Clef	imcs21	test	10778721	symptom_168	10778721	0.0154548	19.472748125204816	not_mentioned	0.8484	not_mentioned	correct	ok	not_mentioned	released	option_probability
Clef	imcs21	test	10778721	symptom_169	10778721	0.0154548	19.472748125204816	not_mentioned	0.639	not_mentioned	correct	ok	not_mentioned	released	option_probability
Clef	imcs21	test	10778721	symptom_170	10778721	0.0154548	19.472748125204816	not_mentioned	0.8341	not_mentioned	correct	ok	not_mentioned	released	option_probability
Clef	imcs21	test	10778721	symptom_171	10778721	0.0154548	19.472748125204816	not_mentioned	0.6558	not_mentioned	correct	ok	not_mentioned	released	option_probability
Clef	imcs21	test	10778721	symptom_172	10778721	0.0154548	19.472748125204816	not_mentioned	0.7575	not_mentioned	correct	ok	not_mentioned	released	option_probability
Clef	imcs21	test	10778721	symptom_173	10778721	0.0154548	19.472748125204816	not_mentioned	0.8982	not_mentioned	correct	ok	not_mentioned	released	option_probability
Clef	imcs21	test	10778721	symptom_174	10778721	0.0154548	19.472748125204816	not_mentioned	0.8863	not_mentioned	correct	ok	not_mentioned	released	option_probability
Clef	imcs21	test	10778721	symptom_175	10778721	0.0154548	19.472748125204816	negative	0.4633	not_mentioned	incorrect	ok	not_mentioned	released	option_probability
Clef	imcs21	test	10778721	symptom_176	10778721	0.0154548	19.472748125204816	not_mentioned	0.8377	not_mentioned	correct	ok	not_mentioned	released	option_probability
Clef	imcs21	test	10778721	symptom_177	10778721	0.0154548	19.472748125204816	not_mentioned	0.5797	not_mentioned	correct	ok	not_mentioned	released	option_probability
Clef	imcs21	test	10778721	symptom_178	10778721	0.0154548	19.472748125204816	not_mentioned	0.8759	not_mentioned	correct	ok	not_mentioned	released	option_probability
Clef	imcs21	test	10778721	symptom_179	10778721	0.0154548	19.472748125204816	not_mentioned	0.898	not_mentioned	correct	ok	not_mentioned	released	option_probability
Clef	imcs21	test	10778721	symptom_180	10778721	0.0154548	19.472748125204816	not_mentioned	0.9234	not_mentioned	correct	ok	not_mentioned	released	option_probability
Clef	imcs21	test	10778721	symptom_181	10778721	0.0154548	19.472748125204816	not_mentioned	0.7957	not_mentioned	correct	ok	not_mentioned	released	option_probability
Clef	imcs21	test	10778721	symptom_182	10778721	0.0154548	19.472748125204816	not_mentioned	0.7505000000000001	not_mentioned	correct	ok	not_mentioned	released	option_probability
Clef	imcs21	test	10778721	symptom_183	10778721	0.0154548	19.472748125204816	not_mentioned	0.8994	not_mentioned	correct	ok	not_mentioned	released	option_probability
Clef	imcs21	test	10778721	symptom_184	10778721	0.0154548	19.472748125204816	not_mentioned	0.8866	not_mentioned	correct	ok	not_mentioned	released	option_probability
Clef	imcs21	test	10778721	symptom_185	10778721	0.0154548	19.472748125204816	negative	0.4915	not_mentioned	incorrect	ok	not_mentioned	released	option_probability
Clef	imcs21	test	10778721	symptom_186	10778721	0.0154548	19.472748125204816	not_mentioned	0.8454	not_mentioned	correct	ok	not_mentioned	released	option_probability
Clef	imcs21	test	10778721	symptom_187	10778721	0.0154548	19.472748125204816	negative	0.3987	not_mentioned	incorrect	ok	not_mentioned	released	option_probability
Clef	imcs21	test	10778721	symptom_188	10778721	0.0154548	19.472748125204816	not_mentioned	0.8553	not_mentioned	correct	ok	not_mentioned	released	option_probability
Clef	imcs21	test	10778721	symptom_189	10778721	0.0154548	19.472748125204816	not_mentioned	0.7914	not_mentioned	correct	ok	not_mentioned	released	option_probability
Clef	imcs21	test	10778721	symptom_190	10778721	0.0154548	19.472748125204816	not_mentioned	0.5824	not_mentioned	correct	ok	not_mentioned	released	option_probability
Clef	imcs21	test	10778721	symptom_191	10778721	0.0154548	19.472748125204816	not_mentioned	0.8311	not_mentioned	correct	ok	not_mentioned	released	option_probability
Clef	imcs21	test	10778721	symptom_192	10778721	0.0154548	19.472748125204816	not_mentioned	0.755	not_mentioned	correct	ok	not_mentioned	released	option_probability
Clef	imcs21	test	10778721	symptom_193	10778721	0.0154548	19.472748125204816	not_mentioned	0.9406	not_mentioned	correct	ok	not_mentioned	released	option_probability
Clef	imcs21	test	10778721	symptom_194	10778721	0.0154548	19.472748125204816	not_mentioned	0.9365	not_mentioned	correct	ok	not_mentioned	released	option_probability
Clef	imcs21	test	10778721	symptom_195	10778721	0.0154548	19.472748125204816	not_mentioned	0.9525	not_mentioned	correct	ok	not_mentioned	released	option_probability
Clef	imcs21	test	10778721	symptom_196	10778721	0.0154548	19.472748125204816	not_mentioned	0.9663	not_mentioned	correct	ok	not_mentioned	released	option_probability
Clef	imcs21	test	10778721	symptom_197	10778721	0.0154548	19.472748125204816	not_mentioned	0.9692	not_mentioned	correct	ok	not_mentioned	released	option_probability
Clef	imcs21	test	10778721	symptom_198	10778721	0.0154548	19.472748125204816	negative	0.9481	not_mentioned	incorrect	ok	not_mentioned	released	option_probability
Clef	imcs21	test	10778721	symptom_199	10778721	0.0154548	19.472748125204816	not_mentioned	0.8363	not_mentioned	correct	ok	not_mentioned	released	option_probability
Clef	imcs21	test	10778721	symptom_200	10778721	0.0154548	19.472748125204816	not_mentioned	0.9416	not_mentioned	correct	ok	not_mentioned	released	option_probability
Clef	imcs21	test	10778721	symptom_201	10778721	0.0154548	19.472748125204816	not_mentioned	0.4701	not_mentioned	correct	ok	not_mentioned	released	option_probability
Clef	imcs21	test	10778721	symptom_202	10778721	0.0154548	19.472748125204816	not_mentioned	0.6704	not_mentioned	correct	ok	not_mentioned	released	option_probability
Clef	imcs21	test	10778721	symptom_203	10778721	0.0154548	19.472748125204816	not_mentioned	0.927	not_mentioned	correct	ok	not_mentioned	released	option_probability
Clef	imcs21	test	10778721	symptom_204	10778721	0.0154548	19.472748125204816	not_mentioned	0.9245	not_mentioned	correct	ok	not_mentioned	released	option_probability
Clef	imcs21	test	10778721	symptom_205	10778721	0.0154548	19.472748125204816	not_mentioned	0.8845	not_mentioned	correct	ok	not_mentioned	released	option_probability
Clef	imcs21	test	10778721	symptom_206	10778721	0.0154548	19.472748125204816	not_mentioned	0.9096	not_mentioned	correct	ok	not_mentioned	released	option_probability
Clef	imcs21	test	10778721	symptom_207	10778721	0.0154548	19.472748125204816	not_mentioned	0.7261	not_mentioned	correct	ok	not_mentioned	released	option_probability
Clef	imcs21	test	10778721	symptom_208	10778721	0.0154548	19.472748125204816	not_mentioned	0.8709	not_mentioned	correct	ok	not_mentioned	released	option_probability
Clef	imcs21	test	10778721	symptom_209	10778721	0.0154548	19.472748125204816	not_mentioned	0.8048	not_mentioned	correct	ok	not_mentioned	released	option_probability
Clef	imcs21	test	10778721	symptom_210	10778721	0.0154548	19.472748125204816	not_mentioned	0.9302	not_mentioned	correct	ok	not_mentioned	released	option_probability
Clef	imcs21	test	10778721	symptom_211	10778721	0.0154548	19.472748125204816	not_mentioned	0.858	not_mentioned	correct	ok	not_mentioned	released	option_probability
Clef	imcs21	test	10778721	symptom_212	10778721	0.0154548	19.472748125204816	not_mentioned	0.8305	not_mentioned	correct	ok	not_mentioned	released	option_probability
Clef	imcs21	test	10778721	symptom_213	10778721	0.0154548	19.472748125204816	not_mentioned	0.8533000000000001	not_mentioned	correct	ok	not_mentioned	released	option_probability
Clef	imcs21	test	10778721	symptom_214	10778721	0.0154548	19.472748125204816	not_mentioned	0.8752	not_mentioned	correct	ok	not_mentioned	released	option_probability
Clef	imcs21	test	10778721	symptom_215	10778721	0.0154548	19.472748125204816	not_mentioned	0.9027	not_mentioned	correct	ok	not_mentioned	released	option_probability
Clef	imcs21	test	10778721	symptom_216	10778721	0.0154548	19.472748125204816	not_mentioned	0.7965	not_mentioned	correct	ok	not_mentioned	released	option_probability
Clef	imcs21	test	10778721	symptom_217	10778721	0.0154548	19.472748125204816	not_mentioned	0.9068	not_mentioned	correct	ok	not_mentioned	released	option_probability
Clef	imcs21	test	10778721	symptom_218	10778721	0.0154548	19.472748125204816	not_mentioned	0.7672	not_mentioned	correct	ok	not_mentioned	released	option_probability
Clef	imcs21	test	10778721	symptom_219	10778721	0.0154548	19.472748125204816	not_mentioned	0.8872	not_mentioned	correct	ok	not_mentioned	released	option_probability
Clef	imcs21	test	10778721	symptom_220	10778721	0.0154548	19.472748125204816	not_mentioned	0.8977	not_mentioned	correct	ok	not_mentioned	released	option_probability
Clef	imcs21	test	10778721	symptom_221	10778721	0.0154548	19.472748125204816	not_mentioned	0.9125	not_mentioned	correct	ok	not_mentioned	released	option_probability
Clef	imcs21	test	10778721	symptom_222	10778721	0.0154548	19.472748125204816	not_mentioned	0.7227	not_mentioned	correct	ok	not_mentioned	released	option_probability
Clef	imcs21	test	10778721	symptom_223	10778721	0.0154548	19.472748125204816	not_mentioned	0.8513	not_mentioned	correct	ok	not_mentioned	released	option_probability
Clef	imcs21	test	10778721	symptom_224	10778721	0.0154548	19.472748125204816	not_mentioned	0.8401	not_mentioned	correct	ok	not_mentioned	released	option_probability
Clef	imcs21	test	10778721	symptom_225	10778721	0.0154548	19.472748125204816	not_mentioned	0.8087	not_mentioned	correct	ok	not_mentioned	released	option_probability
Clef	imcs21	test	10778721	symptom_226	10778721	0.0154548	19.472748125204816	not_mentioned	0.7641	not_mentioned	correct	ok	not_mentioned	released	option_probability
Clef	imcs21	test	10778721	symptom_227	10778721	0.0154548	19.472748125204816	not_mentioned	0.9093	not_mentioned	correct	ok	not_mentioned	released	option_probability
Clef	imcs21	test	10778721	symptom_228	10778721	0.0154548	19.472748125204816	not_mentioned	0.876	not_mentioned	correct	ok	not_mentioned	released	option_probability
Clef	imcs21	test	10778721	symptom_229	10778721	0.0154548	19.472748125204816	not_mentioned	0.8313	not_mentioned	correct	ok	not_mentioned	released	option_probability
Clef	imcs21	test	10778721	symptom_230	10778721	0.0154548	19.472748125204816	not_mentioned	0.8205	not_mentioned	correct	ok	not_mentioned	released	option_probability
Clef	imcs21	test	10778721	symptom_231	10778721	0.0154548	19.472748125204816	not_mentioned	0.864	not_mentioned	correct	ok	not_mentioned	released	option_probability
Clef	imcs21	test	10778721	symptom_232	10778721	0.0154548	19.472748125204816	not_mentioned	0.6129	not_mentioned	correct	ok	not_mentioned	released	option_probability
Clef	imcs21	test	10778721	symptom_233	10778721	0.0154548	19.472748125204816	not_mentioned	0.7504	not_mentioned	correct	ok	not_mentioned	released	option_probability
Clef	imcs21	test	10778721	symptom_234	10778721	0.0154548	19.472748125204816	not_mentioned	0.9337	not_mentioned	correct	ok	not_mentioned	released	option_probability
Clef	imcs21	test	10778721	symptom_235	10778721	0.0154548	19.472748125204816	not_mentioned	0.8618	not_mentioned	correct	ok	not_mentioned	released	option_probability
Clef	imcs21	test	10778721	symptom_236	10778721	0.0154548	19.472748125204816	not_mentioned	0.8646	not_mentioned	correct	ok	not_mentioned	released	option_probability
Clef	imcs21	test	10778721	symptom_237	10778721	0.0154548	19.472748125204816	not_mentioned	0.8032	not_mentioned	correct	ok	not_mentioned	released	option_probability
Clef	imcs21	test	10778721	symptom_238	10778721	0.0154548	19.472748125204816	not_mentioned	0.6832	not_mentioned	correct	ok	not_mentioned	released	option_probability
Clef	imcs21	test	10778721	symptom_239	10778721	0.0154548	19.472748125204816	not_mentioned	0.891	not_mentioned	correct	ok	not_mentioned	released	option_probability
Clef	imcs21	test	10778721	symptom_240	10778721	0.0154548	19.472748125204816	not_mentioned	0.9697	not_mentioned	correct	ok	not_mentioned	released	option_probability
Clef	imcs21	test	10778721	symptom_241	10778721	0.0154548	19.472748125204816	not_mentioned	0.789	not_mentioned	correct	ok	not_mentioned	released	option_probability
Clef	imcs21	test	10778721	symptom_242	10778721	0.0154548	19.472748125204816	not_mentioned	0.9385	not_mentioned	correct	ok	not_mentioned	released	option_probability
Clef	imcs21	test	10778721	symptom_243	10778721	0.0154548	19.472748125204816	not_mentioned	0.755	not_mentioned	correct	ok	not_mentioned	released	option_probability
Clef	imcs21	test	10778721	symptom_244	10778721	0.0154548	19.472748125204816	not_mentioned	0.483	not_mentioned	correct	ok	not_mentioned	released	option_probability
Clef	imcs21	test	10778721	symptom_245	10778721	0.0154548	19.472748125204816	not_mentioned	0.7591	not_mentioned	correct	ok	not_mentioned	released	option_probability
Clef	imcs21	test	10778721	symptom_246	10778721	0.0154548	19.472748125204816	not_mentioned	0.9197	not_mentioned	correct	ok	not_mentioned	released	option_probability
Clef	imcs21	test	10778721	symptom_247	10778721	0.0154548	19.472748125204816	not_mentioned	0.845	not_mentioned	correct	ok	not_mentioned	released	option_probability
Clef	imcs21	test	10778721	symptom_248	10778721	0.0154548	19.472748125204816	not_mentioned	0.8283	not_mentioned	correct	ok	not_mentioned	released	option_probability
Clef	imcs21	test	10778721	symptom_249	10778721	0.0154548	19.472748125204816	negative	0.5257	not_mentioned	incorrect	ok	not_mentioned	released	option_probability
Clef	imcs21	test	10778721	symptom_250	10778721	0.0154548	19.472748125204816	not_mentioned	0.7233	not_mentioned	correct	ok	not_mentioned	released	option_probability
Clef	imcs21	test	10778721	symptom_251	10778721	0.0154548	19.472748125204816	not_mentioned	0.863	not_mentioned	correct	ok	not_mentioned	released	option_probability
Clef	imcs21	test	10778721	symptom_252	10778721	0.0154548	19.472748125204816	not_mentioned	0.9032	not_mentioned	correct	ok	not_mentioned	released	option_probability
Clef	imcs21	test	10778721	symptom_253	10778721	0.0154548	19.472748125204816	not_mentioned	0.9357	not_mentioned	correct	ok	not_mentioned	released	option_probability
Clef	imcs21	test	10778721	symptom_254	10778721	0.0154548	19.472748125204816	not_mentioned	0.8257	not_mentioned	correct	ok	not_mentioned	released	option_probability
Clef	imcs21	test	10778721	symptom_255	10778721	0.0154548	19.472748125204816	not_mentioned	0.8822	not_mentioned	correct	ok	not_mentioned	released	option_probability
Clef	imcs21	test	10778721	symptom_256	10778721	0.0154548	19.472748125204816	not_mentioned	0.8923	not_mentioned	correct	ok	not_mentioned	released	option_probability
Clef	imcs21	test	10778721	symptom_257	10778721	0.0154548	19.472748125204816	not_mentioned	0.9769	not_mentioned	correct	ok	not_mentioned	released	option_probability
Clef	imcs21	test	10778721	symptom_258	10778721	0.0154548	19.472748125204816	not_mentioned	0.9718	not_mentioned	correct	ok	not_mentioned	released	option_probability
Clef	imcs21	test	10778721	symptom_259	10778721	0.0154548	19.472748125204816	not_mentioned	0.9275	not_mentioned	correct	ok	not_mentioned	released	option_probability
Clef	imcs21	test	10778721	symptom_260	10778721	0.0154548	19.472748125204816	not_mentioned	0.6204	not_mentioned	correct	ok	not_mentioned	released	option_probability
Clef	imcs21	test	10778721	symptom_261	10778721	0.0154548	19.472748125204816	not_mentioned	0.9562	not_mentioned	correct	ok	not_mentioned	released	option_probability
Clef	imcs21	test	10778721	symptom_262	10778721	0.0154548	19.472748125204816	not_mentioned	0.944	not_mentioned	correct	ok	not_mentioned	released	option_probability
Clef	imcs21	test	10778721	symptom_263	10778721	0.0154548	19.472748125204816	not_mentioned	0.8933	not_mentioned	correct	ok	not_mentioned	released	option_probability
Clef	imcs21	test	10778721	symptom_264	10778721	0.0154548	19.472748125204816	not_mentioned	0.798	not_mentioned	correct	ok	not_mentioned	released	option_probability
Clef	imcs21	test	10778721	symptom_265	10778721	0.0154548	19.472748125204816	not_mentioned	0.8705	not_mentioned	correct	ok	not_mentioned	released	option_probability
Clef	imcs21	test	10778721	symptom_266	10778721	0.0154548	19.472748125204816	not_mentioned	0.9601	not_mentioned	correct	ok	not_mentioned	released	option_probability
Clef	imcs21	test	10778721	symptom_267	10778721	0.0154548	19.472748125204816	not_mentioned	0.9113	not_mentioned	correct	ok	not_mentioned	released	option_probability
Clef	imcs21	test	10778721	symptom_268	10778721	0.0154548	19.472748125204816	not_mentioned	0.9091	not_mentioned	correct	ok	not_mentioned	released	option_probability
Clef	imcs21	test	10778721	symptom_269	10778721	0.0154548	19.472748125204816	not_mentioned	0.9178	not_mentioned	correct	ok	not_mentioned	released	option_probability
Clef	imcs21	test	10778721	symptom_270	10778721	0.0154548	19.472748125204816	not_mentioned	0.7381	not_mentioned	correct	ok	not_mentioned	released	option_probability
Clef	imcs21	test	10778721	symptom_271	10778721	0.0154548	19.472748125204816	not_mentioned	0.7113	not_mentioned	correct	ok	not_mentioned	released	option_probability
Clef	imcs21	test	10778721	symptom_272	10778721	0.0154548	19.472748125204816	not_mentioned	0.8523000000000001	not_mentioned	correct	ok	not_mentioned	released	option_probability
Clef	imcs21	test	10778721	symptom_273	10778721	0.0154548	19.472748125204816	not_mentioned	0.939	not_mentioned	correct	ok	not_mentioned	released	option_probability
Clef	imcs21	test	10778721	symptom_274	10778721	0.0154548	19.472748125204816	not_mentioned	0.9196	not_mentioned	correct	ok	not_mentioned	released	option_probability
Clef	imcs21	test	10778721	symptom_275	10778721	0.0154548	19.472748125204816	not_mentioned	0.8995	not_mentioned	correct	ok	not_mentioned	released	option_probability
Clef	imcs21	test	10778721	symptom_276	10778721	0.0154548	19.472748125204816	not_mentioned	0.9485	not_mentioned	correct	ok	not_mentioned	released	option_probability
Clef	imcs21	test	10778721	symptom_277	10778721	0.0154548	19.472748125204816	not_mentioned	0.9218	not_mentioned	correct	ok	not_mentioned	released	option_probability
Clef	imcs21	test	10778721	symptom_278	10778721	0.0154548	19.472748125204816	not_mentioned	0.8049	not_mentioned	correct	ok	not_mentioned	released	option_probability
Clef	imcs21	test	10778721	symptom_279	10778721	0.0154548	19.472748125204816	not_mentioned	0.8913	not_mentioned	correct	ok	not_mentioned	released	option_probability
Clef	imcs21	test	10778721	symptom_280	10778721	0.0154548	19.472748125204816	not_mentioned	0.9365	not_mentioned	correct	ok	not_mentioned	released	option_probability
Clef	imcs21	test	10778721	symptom_281	10778721	0.0154548	19.472748125204816	not_mentioned	0.8827	not_mentioned	correct	ok	not_mentioned	released	option_probability
Clef	imcs21	test	10778721	symptom_282	10778721	0.0154548	19.472748125204816	not_mentioned	0.8719	not_mentioned	correct	ok	not_mentioned	released	option_probability
Clef	imcs21	test	10778721	symptom_283	10778721	0.0154548	19.472748125204816	not_mentioned	0.8464	not_mentioned	correct	ok	not_mentioned	released	option_probability
Clef	imcs21	test	10778721	symptom_284	10778721	0.0154548	19.472748125204816	not_mentioned	0.8069	not_mentioned	correct	ok	not_mentioned	released	option_probability
Clef	imcs21	test	10778721	symptom_285	10778721	0.0154548	19.472748125204816	not_mentioned	0.753	not_mentioned	correct	ok	not_mentioned	released	option_probability
Clef	imcs21	test	10778721	symptom_286	10778721	0.0154548	19.472748125204816	not_mentioned	0.9554	not_mentioned	correct	ok	not_mentioned	released	option_probability
Clef	imcs21	test	10778721	symptom_287	10778721	0.0154548	19.472748125204816	not_mentioned	0.9169	not_mentioned	correct	ok	not_mentioned	released	option_probability
Clef	imcs21	test	10778721	symptom_288	10778721	0.0154548	19.472748125204816	not_mentioned	0.9315	not_mentioned	correct	ok	not_mentioned	released	option_probability
Clef	imcs21	test	10778721	symptom_289	10778721	0.0154548	19.472748125204816	not_mentioned	0.9005	not_mentioned	correct	ok	not_mentioned	released	option_probability
Clef	imcs21	test	10778721	symptom_290	10778721	0.0154548	19.472748125204816	not_mentioned	0.8324	not_mentioned	correct	ok	not_mentioned	released	option_probability
Clef	imcs21	test	10778721	symptom_291	10778721	0.0154548	19.472748125204816	not_mentioned	0.9051	not_mentioned	correct	ok	not_mentioned	released	option_probability
Clef	imcs21	test	10778721	symptom_292	10778721	0.0154548	19.472748125204816	not_mentioned	0.6928	not_mentioned	correct	ok	not_mentioned	released	option_probability
Clef	imcs21	test	10778721	symptom_293	10778721	0.0154548	19.472748125204816	not_mentioned	0.8773	not_mentioned	correct	ok	not_mentioned	released	option_probability
Clef	imcs21	test	10778721	symptom_294	10778721	0.0154548	19.472748125204816	not_mentioned	0.9146	not_mentioned	correct	ok	not_mentioned	released	option_probability
Clef	imcs21	test	10778721	symptom_295	10778721	0.0154548	19.472748125204816	not_mentioned	0.9491	not_mentioned	correct	ok	not_mentioned	released	option_probability
Clef	imcs21	test	10778721	symptom_296	10778721	0.0154548	19.472748125204816	not_mentioned	0.9082	not_mentioned	correct	ok	not_mentioned	released	option_probability
Clef	imcs21	test	10778721	symptom_297	10778721	0.0154548	19.472748125204816	not_mentioned	0.7553	not_mentioned	correct	ok	not_mentioned	released	option_probability
Clef	imcs21	test	10778721	symptom_298	10778721	0.0154548	19.472748125204816	not_mentioned	0.9306	not_mentioned	correct	ok	not_mentioned	released	option_probability
Clef	imcs21	test	10778721	symptom_299	10778721	0.0154548	19.472748125204816	not_mentioned	0.8675	not_mentioned	correct	ok	not_mentioned	released	option_probability
Clef	imcs21	test	10778721	symptom_300	10778721	0.0154548	19.472748125204816	not_mentioned	0.9516	not_mentioned	correct	ok	not_mentioned	released	option_probability
Clef	imcs21	test	10778721	symptom_301	10778721	0.0154548	19.472748125204816	not_mentioned	0.7532	not_mentioned	correct	ok	not_mentioned	released	option_probability
Clef	imcs21	test	10778721	symptom_302	10778721	0.0154548	19.472748125204816	not_mentioned	0.9418	not_mentioned	correct	ok	not_mentioned	released	option_probability
Clef	imcs21	test	10778721	symptom_303	10778721	0.0154548	19.472748125204816	not_mentioned	0.9171	not_mentioned	correct	ok	not_mentioned	released	option_probability
Clef	imcs21	test	10778721	symptom_304	10778721	0.0154548	19.472748125204816	not_mentioned	0.9436	not_mentioned	correct	ok	not_mentioned	released	option_probability
Clef	imcs21	test	10778721	symptom_305	10778721	0.0154548	19.472748125204816	not_mentioned	0.9716	not_mentioned	correct	ok	not_mentioned	released	option_probability
Clef	imcs21	test	10778721	symptom_306	10778721	0.0154548	19.472748125204816	not_mentioned	0.9441	not_mentioned	correct	ok	not_mentioned	released	option_probability
Clef	imcs21	test	10778721	symptom_307	10778721	0.0154548	19.472748125204816	not_mentioned	0.9403	not_mentioned	correct	ok	not_mentioned	released	option_probability
Clef	imcs21	test	10778721	symptom_308	10778721	0.0154548	19.472748125204816	not_mentioned	0.8866	not_mentioned	correct	ok	not_mentioned	released	option_probability
Clef	imcs21	test	10778721	symptom_309	10778721	0.0154548	19.472748125204816	not_mentioned	0.8652	not_mentioned	correct	ok	not_mentioned	released	option_probability
Clef	imcs21	test	10778721	symptom_310	10778721	0.0154548	19.472748125204816	not_mentioned	0.9492	not_mentioned	correct	ok	not_mentioned	released	option_probability
Clef	imcs21	test	10778721	symptom_311	10778721	0.0154548	19.472748125204816	not_mentioned	0.9369	not_mentioned	correct	ok	not_mentioned	released	option_probability
Clef	imcs21	test	10778721	symptom_312	10778721	0.0154548	19.472748125204816	not_mentioned	0.733	not_mentioned	correct	ok	not_mentioned	released	option_probability
Clef	imcs21	test	10778721	symptom_313	10778721	0.0154548	19.472748125204816	not_mentioned	0.8828	not_mentioned	correct	ok	not_mentioned	released	option_probability
Clef	imcs21	test	10778721	symptom_314	10778721	0.0154548	19.472748125204816	not_mentioned	0.9505	not_mentioned	correct	ok	not_mentioned	released	option_probability
Clef	imcs21	test	10778721	symptom_315	10778721	0.0154548	19.472748125204816	not_mentioned	0.9283	not_mentioned	correct	ok	not_mentioned	released	option_probability
Clef	imcs21	test	10778721	symptom_316	10778721	0.0154548	19.472748125204816	not_mentioned	0.6985	not_mentioned	correct	ok	not_mentioned	released	option_probability
Clef	imcs21	test	10778721	symptom_317	10778721	0.0154548	19.472748125204816	not_mentioned	0.9551	not_mentioned	correct	ok	not_mentioned	released	option_probability
Clef	imcs21	test	10778721	symptom_318	10778721	0.0154548	19.472748125204816	not_mentioned	0.9318	not_mentioned	correct	ok	not_mentioned	released	option_probability
Clef	imcs21	test	10778721	symptom_319	10778721	0.0154548	19.472748125204816	not_mentioned	0.9114	not_mentioned	correct	ok	not_mentioned	released	option_probability
Clef	imcs21	test	10778721	symptom_320	10778721	0.0154548	19.472748125204816	not_mentioned	0.8111	not_mentioned	correct	ok	not_mentioned	released	option_probability
Clef	imcs21	test	10778721	symptom_321	10778721	0.0154548	19.472748125204816	not_mentioned	0.9597	not_mentioned	correct	ok	not_mentioned	released	option_probability
Clef	imcs21	test	10778721	symptom_322	10778721	0.0154548	19.472748125204816	not_mentioned	0.9531	not_mentioned	correct	ok	not_mentioned	released	option_probability
Clef	imcs21	test	10778721	symptom_323	10778721	0.0154548	19.472748125204816	not_mentioned	0.972	not_mentioned	correct	ok	not_mentioned	released	option_probability
Clef	imcs21	test	10778721	symptom_324	10778721	0.0154548	19.472748125204816	not_mentioned	0.9428	not_mentioned	correct	ok	not_mentioned	released	option_probability
Clef	imcs21	test	10778721	symptom_325	10778721	0.0154548	19.472748125204816	not_mentioned	0.9539	not_mentioned	correct	ok	not_mentioned	released	option_probability
Clef	imcs21	test	10778721	symptom_326	10778721	0.0154548	19.472748125204816	not_mentioned	0.9207	not_mentioned	correct	ok	not_mentioned	released	option_probability
Clef	imcs21	test	10778721	symptom_327	10778721	0.0154548	19.472748125204816	not_mentioned	0.8759	not_mentioned	correct	ok	not_mentioned	released	option_probability
Clef	imcs21	test	10778721	symptom_328	10778721	0.0154548	19.472748125204816	not_mentioned	0.4601	not_mentioned	correct	ok	not_mentioned	released	option_probability
Clef	imcs21	test	10778721	symptom_329	10778721	0.0154548	19.472748125204816	not_mentioned	0.8889	not_mentioned	correct	ok	not_mentioned	released	option_probability
Clef	imcs21	test	10778721	symptom_330	10778721	0.0154548	19.472748125204816	not_mentioned	0.9537	not_mentioned	correct	ok	not_mentioned	released	option_probability
Clef	imcs21	test	10780943	symptom_000	10780943	0.01505448	17.633736457908526	positive	0.5306	positive	correct	ok	positive	released	option_probability
Clef	imcs21	test	10780943	symptom_001	10780943	0.01505448	17.633736457908526	negative	0.9461	not_mentioned	incorrect	ok	not_mentioned	released	option_probability
Clef	imcs21	test	10780943	symptom_002	10780943	0.01505448	17.633736457908526	not_mentioned	0.9407	not_mentioned	correct	ok	not_mentioned	released	option_probability
Clef	imcs21	test	10780943	symptom_003	10780943	0.01505448	17.633736457908526	not_mentioned	0.932	not_mentioned	correct	ok	not_mentioned	released	option_probability
Clef	imcs21	test	10780943	symptom_004	10780943	0.01505448	17.633736457908526	not_mentioned	0.9613	not_mentioned	correct	ok	not_mentioned	released	option_probability
Clef	imcs21	test	10780943	symptom_005	10780943	0.01505448	17.633736457908526	uncertain	0.6714	uncertain	correct	ok	uncertain	released	option_probability
Clef	imcs21	test	10780943	symptom_006	10780943	0.01505448	17.633736457908526	not_mentioned	0.7319	not_mentioned	correct	ok	not_mentioned	released	option_probability
Clef	imcs21	test	10780943	symptom_007	10780943	0.01505448	17.633736457908526	negative	0.7477	not_mentioned	incorrect	ok	not_mentioned	released	option_probability
Clef	imcs21	test	10780943	symptom_008	10780943	0.01505448	17.633736457908526	not_mentioned	0.8315	not_mentioned	correct	ok	not_mentioned	released	option_probability
Clef	imcs21	test	10780943	symptom_009	10780943	0.01505448	17.633736457908526	negative	0.612	not_mentioned	incorrect	ok	not_mentioned	released	option_probability
Clef	imcs21	test	10780943	symptom_010	10780943	0.01505448	17.633736457908526	not_mentioned	0.8876	not_mentioned	correct	ok	not_mentioned	released	option_probability
Clef	imcs21	test	10780943	symptom_011	10780943	0.01505448	17.633736457908526	positive	0.9419	uncertain	incorrect	ok	uncertain	released	option_probability
Clef	imcs21	test	10780943	symptom_012	10780943	0.01505448	17.633736457908526	not_mentioned	0.7372	not_mentioned	correct	ok	not_mentioned	released	option_probability
Clef	imcs21	test	10780943	symptom_013	10780943	0.01505448	17.633736457908526	not_mentioned	0.8654	not_mentioned	correct	ok	not_mentioned	released	option_probability
Clef	imcs21	test	10780943	symptom_014	10780943	0.01505448	17.633736457908526	not_mentioned	0.7956	not_mentioned	correct	ok	not_mentioned	released	option_probability
Clef	imcs21	test	10780943	symptom_015	10780943	0.01505448	17.633736457908526	negative	0.4408	not_mentioned	incorrect	ok	not_mentioned	released	option_probability
Clef	imcs21	test	10780943	symptom_016	10780943	0.01505448	17.633736457908526	not_mentioned	0.7615000000000001	not_mentioned	correct	ok	not_mentioned	released	option_probability
Clef	imcs21	test	10780943	symptom_017	10780943	0.01505448	17.633736457908526	not_mentioned	0.7512	not_mentioned	correct	ok	not_mentioned	released	option_probability
Clef	imcs21	test	10780943	symptom_018	10780943	0.01505448	17.633736457908526	not_mentioned	0.9132	not_mentioned	correct	ok	not_mentioned	released	option_probability
Clef	imcs21	test	10780943	symptom_019	10780943	0.01505448	17.633736457908526	not_mentioned	0.9049	not_mentioned	correct	ok	not_mentioned	released	option_probability
Clef	imcs21	test	10780943	symptom_020	10780943	0.01505448	17.633736457908526	not_mentioned	0.8442	not_mentioned	correct	ok	not_mentioned	released	option_probability
Clef	imcs21	test	10780943	symptom_021	10780943	0.01505448	17.633736457908526	not_mentioned	0.637	not_mentioned	correct	ok	not_mentioned	released	option_probability
Clef	imcs21	test	10780943	symptom_022	10780943	0.01505448	17.633736457908526	not_mentioned	0.5534	not_mentioned	correct	ok	not_mentioned	released	option_probability
Clef	imcs21	test	10780943	symptom_023	10780943	0.01505448	17.633736457908526	not_mentioned	0.808	not_mentioned	correct	ok	not_mentioned	released	option_probability
Clef	imcs21	test	10780943	symptom_024	10780943	0.01505448	17.633736457908526	not_mentioned	0.8652	not_mentioned	correct	ok	not_mentioned	released	option_probability
Clef	imcs21	test	10780943	symptom_025	10780943	0.01505448	17.633736457908526	not_mentioned	0.7543	not_mentioned	correct	ok	not_mentioned	released	option_probability
Clef	imcs21	test	10780943	symptom_026	10780943	0.01505448	17.633736457908526	not_mentioned	0.546	not_mentioned	correct	ok	not_mentioned	released	option_probability
Clef	imcs21	test	10780943	symptom_027	10780943	0.01505448	17.633736457908526	not_mentioned	0.8115	not_mentioned	correct	ok	not_mentioned	released	option_probability
Clef	imcs21	test	10780943	symptom_028	10780943	0.01505448	17.633736457908526	not_mentioned	0.8181	not_mentioned	correct	ok	not_mentioned	released	option_probability
Clef	imcs21	test	10780943	symptom_029	10780943	0.01505448	17.633736457908526	not_mentioned	0.8887	not_mentioned	correct	ok	not_mentioned	released	option_probability
Clef	imcs21	test	10780943	symptom_030	10780943	0.01505448	17.633736457908526	negative	0.6982	not_mentioned	incorrect	ok	not_mentioned	released	option_probability
Clef	imcs21	test	10780943	symptom_031	10780943	0.01505448	17.633736457908526	not_mentioned	0.8851	not_mentioned	correct	ok	not_mentioned	released	option_probability
Clef	imcs21	test	10780943	symptom_032	10780943	0.01505448	17.633736457908526	not_mentioned	0.9157	not_mentioned	correct	ok	not_mentioned	released	option_probability
Clef	imcs21	test	10780943	symptom_033	10780943	0.01505448	17.633736457908526	not_mentioned	0.9096	not_mentioned	correct	ok	not_mentioned	released	option_probability
Clef	imcs21	test	10780943	symptom_034	10780943	0.01505448	17.633736457908526	not_mentioned	0.9256	not_mentioned	correct	ok	not_mentioned	released	option_probability
Clef	imcs21	test	10780943	symptom_035	10780943	0.01505448	17.633736457908526	not_mentioned	0.8575	not_mentioned	correct	ok	not_mentioned	released	option_probability
Clef	imcs21	test	10780943	symptom_036	10780943	0.01505448	17.633736457908526	positive	0.4378	not_mentioned	incorrect	ok	not_mentioned	released	option_probability
Clef	imcs21	test	10780943	symptom_037	10780943	0.01505448	17.633736457908526	not_mentioned	0.7852	not_mentioned	correct	ok	not_mentioned	released	option_probability
Clef	imcs21	test	10780943	symptom_038	10780943	0.01505448	17.633736457908526	not_mentioned	0.7736	not_mentioned	correct	ok	not_mentioned	released	option_probability
Clef	imcs21	test	10780943	symptom_039	10780943	0.01505448	17.633736457908526	not_mentioned	0.8113	not_mentioned	correct	ok	not_mentioned	released	option_probability
Clef	imcs21	test	10780943	symptom_040	10780943	0.01505448	17.633736457908526	not_mentioned	0.9111	not_mentioned	correct	ok	not_mentioned	released	option_probability
Clef	imcs21	test	10780943	symptom_041	10780943	0.01505448	17.633736457908526	not_mentioned	0.8445	not_mentioned	correct	ok	not_mentioned	released	option_probability
Clef	imcs21	test	10780943	symptom_042	10780943	0.01505448	17.633736457908526	not_mentioned	0.4635	not_mentioned	correct	ok	not_mentioned	released	option_probability
Clef	imcs21	test	10780943	symptom_043	10780943	0.01505448	17.633736457908526	not_mentioned	0.4359	not_mentioned	correct	ok	not_mentioned	released	option_probability
Clef	imcs21	test	10780943	symptom_044	10780943	0.01505448	17.633736457908526	positive	0.6078	not_mentioned	incorrect	ok	not_mentioned	released	option_probability
Clef	imcs21	test	10780943	symptom_045	10780943	0.01505448	17.633736457908526	not_mentioned	0.9016	not_mentioned	correct	ok	not_mentioned	released	option_probability
Clef	imcs21	test	10780943	symptom_046	10780943	0.01505448	17.633736457908526	not_mentioned	0.7851	not_mentioned	correct	ok	not_mentioned	released	option_probability
Clef	imcs21	test	10780943	symptom_047	10780943	0.01505448	17.633736457908526	not_mentioned	0.8021	not_mentioned	correct	ok	not_mentioned	released	option_probability
Clef	imcs21	test	10780943	symptom_048	10780943	0.01505448	17.633736457908526	not_mentioned	0.4255	not_mentioned	correct	ok	not_mentioned	released	option_probability
Clef	imcs21	test	10780943	symptom_049	10780943	0.01505448	17.633736457908526	not_mentioned	0.7212	not_mentioned	correct	ok	not_mentioned	released	option_probability
Clef	imcs21	test	10780943	symptom_050	10780943	0.01505448	17.633736457908526	not_mentioned	0.8865	not_mentioned	correct	ok	not_mentioned	released	option_probability
Clef	imcs21	test	10780943	symptom_051	10780943	0.01505448	17.633736457908526	not_mentioned	0.8488	not_mentioned	correct	ok	not_mentioned	released	option_probability
Clef	imcs21	test	10780943	symptom_052	10780943	0.01505448	17.633736457908526	not_mentioned	0.7604	not_mentioned	correct	ok	not_mentioned	released	option_probability
Clef	imcs21	test	10780943	symptom_053	10780943	0.01505448	17.633736457908526	not_mentioned	0.855	not_mentioned	correct	ok	not_mentioned	released	option_probability
Clef	imcs21	test	10780943	symptom_054	10780943	0.01505448	17.633736457908526	not_mentioned	0.8832	not_mentioned	correct	ok	not_mentioned	released	option_probability
Clef	imcs21	test	10780943	symptom_055	10780943	0.01505448	17.633736457908526	not_mentioned	0.9023	not_mentioned	correct	ok	not_mentioned	released	option_probability
Clef	imcs21	test	10780943	symptom_056	10780943	0.01505448	17.633736457908526	not_mentioned	0.7005	not_mentioned	correct	ok	not_mentioned	released	option_probability
Clef	imcs21	test	10780943	symptom_057	10780943	0.01505448	17.633736457908526	not_mentioned	0.895	not_mentioned	correct	ok	not_mentioned	released	option_probability
Clef	imcs21	test	10780943	symptom_058	10780943	0.01505448	17.633736457908526	not_mentioned	0.8593	not_mentioned	correct	ok	not_mentioned	released	option_probability
Clef	imcs21	test	10780943	symptom_059	10780943	0.01505448	17.633736457908526	not_mentioned	0.8824	not_mentioned	correct	ok	not_mentioned	released	option_probability
Clef	imcs21	test	10780943	symptom_060	10780943	0.01505448	17.633736457908526	not_mentioned	0.6348	not_mentioned	correct	ok	not_mentioned	released	option_probability
Clef	imcs21	test	10780943	symptom_061	10780943	0.01505448	17.633736457908526	not_mentioned	0.9264	not_mentioned	correct	ok	not_mentioned	released	option_probability
Clef	imcs21	test	10780943	symptom_062	10780943	0.01505448	17.633736457908526	not_mentioned	0.8773	not_mentioned	correct	ok	not_mentioned	released	option_probability
Clef	imcs21	test	10780943	symptom_063	10780943	0.01505448	17.633736457908526	not_mentioned	0.9258	not_mentioned	correct	ok	not_mentioned	released	option_probability
Clef	imcs21	test	10780943	symptom_064	10780943	0.01505448	17.633736457908526	not_mentioned	0.8415	not_mentioned	correct	ok	not_mentioned	released	option_probability
Clef	imcs21	test	10780943	symptom_065	10780943	0.01505448	17.633736457908526	not_mentioned	0.9635	not_mentioned	correct	ok	not_mentioned	released	option_probability
Clef	imcs21	test	10780943	symptom_066	10780943	0.01505448	17.633736457908526	not_mentioned	0.9641	not_mentioned	correct	ok	not_mentioned	released	option_probability
Clef	imcs21	test	10780943	symptom_067	10780943	0.01505448	17.633736457908526	not_mentioned	0.9569	not_mentioned	correct	ok	not_mentioned	released	option_probability
Clef	imcs21	test	10780943	symptom_068	10780943	0.01505448	17.633736457908526	not_mentioned	0.9328	not_mentioned	correct	ok	not_mentioned	released	option_probability
Clef	imcs21	test	10780943	symptom_069	10780943	0.01505448	17.633736457908526	not_mentioned	0.76	not_mentioned	correct	ok	not_mentioned	released	option_probability
Clef	imcs21	test	10780943	symptom_070	10780943	0.01505448	17.633736457908526	not_mentioned	0.9383	not_mentioned	correct	ok	not_mentioned	released	option_probability
Clef	imcs21	test	10780943	symptom_071	10780943	0.01505448	17.633736457908526	not_mentioned	0.8944	not_mentioned	correct	ok	not_mentioned	released	option_probability
Clef	imcs21	test	10780943	symptom_072	10780943	0.01505448	17.633736457908526	not_mentioned	0.8979	not_mentioned	correct	ok	not_mentioned	released	option_probability
Clef	imcs21	test	10780943	symptom_073	10780943	0.01505448	17.633736457908526	not_mentioned	0.906	not_mentioned	correct	ok	not_mentioned	released	option_probability
Clef	imcs21	test	10780943	symptom_074	10780943	0.01505448	17.633736457908526	not_mentioned	0.9517	not_mentioned	correct	ok	not_mentioned	released	option_probability
Clef	imcs21	test	10780943	symptom_075	10780943	0.01505448	17.633736457908526	not_mentioned	0.9564	not_mentioned	correct	ok	not_mentioned	released	option_probability
Clef	imcs21	test	10780943	symptom_076	10780943	0.01505448	17.633736457908526	not_mentioned	0.7624	not_mentioned	correct	ok	not_mentioned	released	option_probability
Clef	imcs21	test	10780943	symptom_077	10780943	0.01505448	17.633736457908526	not_mentioned	0.8812	not_mentioned	correct	ok	not_mentioned	released	option_probability
Clef	imcs21	test	10780943	symptom_078	10780943	0.01505448	17.633736457908526	not_mentioned	0.538	not_mentioned	correct	ok	not_mentioned	released	option_probability
Clef	imcs21	test	10780943	symptom_079	10780943	0.01505448	17.633736457908526	not_mentioned	0.8712	not_mentioned	correct	ok	not_mentioned	released	option_probability
Clef	imcs21	test	10780943	symptom_080	10780943	0.01505448	17.633736457908526	not_mentioned	0.9157	not_mentioned	correct	ok	not_mentioned	released	option_probability
Clef	imcs21	test	10780943	symptom_081	10780943	0.01505448	17.633736457908526	not_mentioned	0.9584	not_mentioned	correct	ok	not_mentioned	released	option_probability
Clef	imcs21	test	10780943	symptom_082	10780943	0.01505448	17.633736457908526	not_mentioned	0.9406	not_mentioned	correct	ok	not_mentioned	released	option_probability
Clef	imcs21	test	10780943	symptom_083	10780943	0.01505448	17.633736457908526	not_mentioned	0.8917	not_mentioned	correct	ok	not_mentioned	released	option_probability
Clef	imcs21	test	10780943	symptom_084	10780943	0.01505448	17.633736457908526	not_mentioned	0.8363	not_mentioned	correct	ok	not_mentioned	released	option_probability
Clef	imcs21	test	10780943	symptom_085	10780943	0.01505448	17.633736457908526	not_mentioned	0.9216	not_mentioned	correct	ok	not_mentioned	released	option_probability
Clef	imcs21	test	10780943	symptom_086	10780943	0.01505448	17.633736457908526	not_mentioned	0.8614	not_mentioned	correct	ok	not_mentioned	released	option_probability
Clef	imcs21	test	10780943	symptom_087	10780943	0.01505448	17.633736457908526	not_mentioned	0.9478	not_mentioned	correct	ok	not_mentioned	released	option_probability
Clef	imcs21	test	10780943	symptom_088	10780943	0.01505448	17.633736457908526	not_mentioned	0.9367	not_mentioned	correct	ok	not_mentioned	released	option_probability
Clef	imcs21	test	10780943	symptom_089	10780943	0.01505448	17.633736457908526	not_mentioned	0.7253000000000001	not_mentioned	correct	ok	not_mentioned	released	option_probability
Clef	imcs21	test	10780943	symptom_090	10780943	0.01505448	17.633736457908526	not_mentioned	0.8799	not_mentioned	correct	ok	not_mentioned	released	option_probability
Clef	imcs21	test	10780943	symptom_091	10780943	0.01505448	17.633736457908526	not_mentioned	0.6015	not_mentioned	correct	ok	not_mentioned	released	option_probability
Clef	imcs21	test	10780943	symptom_092	10780943	0.01505448	17.633736457908526	not_mentioned	0.9342	not_mentioned	correct	ok	not_mentioned	released	option_probability
Clef	imcs21	test	10780943	symptom_093	10780943	0.01505448	17.633736457908526	not_mentioned	0.9433	not_mentioned	correct	ok	not_mentioned	released	option_probability
Clef	imcs21	test	10780943	symptom_094	10780943	0.01505448	17.633736457908526	not_mentioned	0.8665	not_mentioned	correct	ok	not_mentioned	released	option_probability
Clef	imcs21	test	10780943	symptom_095	10780943	0.01505448	17.633736457908526	not_mentioned	0.9297	not_mentioned	correct	ok	not_mentioned	released	option_probability
Clef	imcs21	test	10780943	symptom_096	10780943	0.01505448	17.633736457908526	not_mentioned	0.887	not_mentioned	correct	ok	not_mentioned	released	option_probability
Clef	imcs21	test	10780943	symptom_097	10780943	0.01505448	17.633736457908526	not_mentioned	0.8387	not_mentioned	correct	ok	not_mentioned	released	option_probability
Clef	imcs21	test	10780943	symptom_098	10780943	0.01505448	17.633736457908526	not_mentioned	0.8459	not_mentioned	correct	ok	not_mentioned	released	option_probability
Clef	imcs21	test	10780943	symptom_099	10780943	0.01505448	17.633736457908526	not_mentioned	0.8605	not_mentioned	correct	ok	not_mentioned	released	option_probability
Clef	imcs21	test	10780943	symptom_100	10780943	0.01505448	17.633736457908526	not_mentioned	0.9665	not_mentioned	correct	ok	not_mentioned	released	option_probability
Clef	imcs21	test	10780943	symptom_101	10780943	0.01505448	17.633736457908526	not_mentioned	0.9407	not_mentioned	correct	ok	not_mentioned	released	option_probability
Clef	imcs21	test	10780943	symptom_102	10780943	0.01505448	17.633736457908526	not_mentioned	0.8964	not_mentioned	correct	ok	not_mentioned	released	option_probability
Clef	imcs21	test	10780943	symptom_103	10780943	0.01505448	17.633736457908526	not_mentioned	0.9311	not_mentioned	correct	ok	not_mentioned	released	option_probability
Clef	imcs21	test	10780943	symptom_104	10780943	0.01505448	17.633736457908526	not_mentioned	0.8269	not_mentioned	correct	ok	not_mentioned	released	option_probability
Clef	imcs21	test	10780943	symptom_105	10780943	0.01505448	17.633736457908526	not_mentioned	0.7119	not_mentioned	correct	ok	not_mentioned	released	option_probability
Clef	imcs21	test	10780943	symptom_106	10780943	0.01505448	17.633736457908526	not_mentioned	0.7641	not_mentioned	correct	ok	not_mentioned	released	option_probability
Clef	imcs21	test	10780943	symptom_107	10780943	0.01505448	17.633736457908526	not_mentioned	0.9501	not_mentioned	correct	ok	not_mentioned	released	option_probability
Clef	imcs21	test	10780943	symptom_108	10780943	0.01505448	17.633736457908526	not_mentioned	0.8795	not_mentioned	correct	ok	not_mentioned	released	option_probability
Clef	imcs21	test	10780943	symptom_109	10780943	0.01505448	17.633736457908526	not_mentioned	0.7429	not_mentioned	correct	ok	not_mentioned	released	option_probability
Clef	imcs21	test	10780943	symptom_110	10780943	0.01505448	17.633736457908526	not_mentioned	0.9511	not_mentioned	correct	ok	not_mentioned	released	option_probability
Clef	imcs21	test	10780943	symptom_111	10780943	0.01505448	17.633736457908526	negative	0.4979	not_mentioned	incorrect	ok	not_mentioned	released	option_probability
Clef	imcs21	test	10780943	symptom_112	10780943	0.01505448	17.633736457908526	not_mentioned	0.9311	not_mentioned	correct	ok	not_mentioned	released	option_probability
Clef	imcs21	test	10780943	symptom_113	10780943	0.01505448	17.633736457908526	not_mentioned	0.9057	not_mentioned	correct	ok	not_mentioned	released	option_probability
Clef	imcs21	test	10780943	symptom_114	10780943	0.01505448	17.633736457908526	not_mentioned	0.9228	not_mentioned	correct	ok	not_mentioned	released	option_probability
Clef	imcs21	test	10780943	symptom_115	10780943	0.01505448	17.633736457908526	not_mentioned	0.8764	not_mentioned	correct	ok	not_mentioned	released	option_probability
Clef	imcs21	test	10780943	symptom_116	10780943	0.01505448	17.633736457908526	not_mentioned	0.8516	not_mentioned	correct	ok	not_mentioned	released	option_probability
Clef	imcs21	test	10780943	symptom_117	10780943	0.01505448	17.633736457908526	not_mentioned	0.918	not_mentioned	correct	ok	not_mentioned	released	option_probability
Clef	imcs21	test	10780943	symptom_118	10780943	0.01505448	17.633736457908526	not_mentioned	0.8813	not_mentioned	correct	ok	not_mentioned	released	option_probability
Clef	imcs21	test	10780943	symptom_119	10780943	0.01505448	17.633736457908526	not_mentioned	0.843	not_mentioned	correct	ok	not_mentioned	released	option_probability
Clef	imcs21	test	10780943	symptom_120	10780943	0.01505448	17.633736457908526	not_mentioned	0.9348	not_mentioned	correct	ok	not_mentioned	released	option_probability
Clef	imcs21	test	10780943	symptom_121	10780943	0.01505448	17.633736457908526	not_mentioned	0.8465	not_mentioned	correct	ok	not_mentioned	released	option_probability
Clef	imcs21	test	10780943	symptom_122	10780943	0.01505448	17.633736457908526	not_mentioned	0.7698	not_mentioned	correct	ok	not_mentioned	released	option_probability
Clef	imcs21	test	10780943	symptom_123	10780943	0.01505448	17.633736457908526	not_mentioned	0.935	not_mentioned	correct	ok	not_mentioned	released	option_probability
Clef	imcs21	test	10780943	symptom_124	10780943	0.01505448	17.633736457908526	not_mentioned	0.9306	not_mentioned	correct	ok	not_mentioned	released	option_probability
Clef	imcs21	test	10780943	symptom_125	10780943	0.01505448	17.633736457908526	not_mentioned	0.915	not_mentioned	correct	ok	not_mentioned	released	option_probability
Clef	imcs21	test	10780943	symptom_126	10780943	0.01505448	17.633736457908526	not_mentioned	0.9203	not_mentioned	correct	ok	not_mentioned	released	option_probability
Clef	imcs21	test	10780943	symptom_127	10780943	0.01505448	17.633736457908526	not_mentioned	0.9638	not_mentioned	correct	ok	not_mentioned	released	option_probability
Clef	imcs21	test	10780943	symptom_128	10780943	0.01505448	17.633736457908526	not_mentioned	0.7527	not_mentioned	correct	ok	not_mentioned	released	option_probability
Clef	imcs21	test	10780943	symptom_129	10780943	0.01505448	17.633736457908526	not_mentioned	0.9572	not_mentioned	correct	ok	not_mentioned	released	option_probability
Clef	imcs21	test	10780943	symptom_130	10780943	0.01505448	17.633736457908526	not_mentioned	0.9379	not_mentioned	correct	ok	not_mentioned	released	option_probability
Clef	imcs21	test	10780943	symptom_131	10780943	0.01505448	17.633736457908526	not_mentioned	0.4821	not_mentioned	correct	ok	not_mentioned	released	option_probability
Clef	imcs21	test	10780943	symptom_132	10780943	0.01505448	17.633736457908526	not_mentioned	0.9312	not_mentioned	correct	ok	not_mentioned	released	option_probability
Clef	imcs21	test	10780943	symptom_133	10780943	0.01505448	17.633736457908526	not_mentioned	0.8406	not_mentioned	correct	ok	not_mentioned	released	option_probability
Clef	imcs21	test	10780943	symptom_134	10780943	0.01505448	17.633736457908526	not_mentioned	0.6853	not_mentioned	correct	ok	not_mentioned	released	option_probability
Clef	imcs21	test	10780943	symptom_135	10780943	0.01505448	17.633736457908526	not_mentioned	0.8341000000000001	not_mentioned	correct	ok	not_mentioned	released	option_probability
Clef	imcs21	test	10780943	symptom_136	10780943	0.01505448	17.633736457908526	not_mentioned	0.9302	not_mentioned	correct	ok	not_mentioned	released	option_probability
Clef	imcs21	test	10780943	symptom_137	10780943	0.01505448	17.633736457908526	not_mentioned	0.7855	not_mentioned	correct	ok	not_mentioned	released	option_probability
Clef	imcs21	test	10780943	symptom_138	10780943	0.01505448	17.633736457908526	not_mentioned	0.8761	not_mentioned	correct	ok	not_mentioned	released	option_probability
Clef	imcs21	test	10780943	symptom_139	10780943	0.01505448	17.633736457908526	not_mentioned	0.8715	not_mentioned	correct	ok	not_mentioned	released	option_probability
Clef	imcs21	test	10780943	symptom_140	10780943	0.01505448	17.633736457908526	not_mentioned	0.9042	not_mentioned	correct	ok	not_mentioned	released	option_probability
Clef	imcs21	test	10780943	symptom_141	10780943	0.01505448	17.633736457908526	not_mentioned	0.9151	not_mentioned	correct	ok	not_mentioned	released	option_probability
Clef	imcs21	test	10780943	symptom_142	10780943	0.01505448	17.633736457908526	not_mentioned	0.7978	not_mentioned	correct	ok	not_mentioned	released	option_probability
Clef	imcs21	test	10780943	symptom_143	10780943	0.01505448	17.633736457908526	not_mentioned	0.8961	not_mentioned	correct	ok	not_mentioned	released	option_probability
Clef	imcs21	test	10780943	symptom_144	10780943	0.01505448	17.633736457908526	not_mentioned	0.8787	not_mentioned	correct	ok	not_mentioned	released	option_probability
Clef	imcs21	test	10780943	symptom_145	10780943	0.01505448	17.633736457908526	not_mentioned	0.9339	not_mentioned	correct	ok	not_mentioned	released	option_probability
Clef	imcs21	test	10780943	symptom_146	10780943	0.01505448	17.633736457908526	positive	0.6552	not_mentioned	incorrect	ok	not_mentioned	released	option_probability
Clef	imcs21	test	10780943	symptom_147	10780943	0.01505448	17.633736457908526	not_mentioned	0.8134	not_mentioned	correct	ok	not_mentioned	released	option_probability
Clef	imcs21	test	10780943	symptom_148	10780943	0.01505448	17.633736457908526	not_mentioned	0.6817	not_mentioned	correct	ok	not_mentioned	released	option_probability
Clef	imcs21	test	10780943	symptom_149	10780943	0.01505448	17.633736457908526	not_mentioned	0.9332	not_mentioned	correct	ok	not_mentioned	released	option_probability
Clef	imcs21	test	10780943	symptom_150	10780943	0.01505448	17.633736457908526	not_mentioned	0.9332	not_mentioned	correct	ok	not_mentioned	released	option_probability
Clef	imcs21	test	10780943	symptom_151	10780943	0.01505448	17.633736457908526	not_mentioned	0.9073	not_mentioned	correct	ok	not_mentioned	released	option_probability
Clef	imcs21	test	10780943	symptom_152	10780943	0.01505448	17.633736457908526	positive	0.5822	not_mentioned	incorrect	ok	not_mentioned	released	option_probability
Clef	imcs21	test	10780943	symptom_153	10780943	0.01505448	17.633736457908526	not_mentioned	0.9315	not_mentioned	correct	ok	not_mentioned	released	option_probability
Clef	imcs21	test	10780943	symptom_154	10780943	0.01505448	17.633736457908526	positive	0.698	not_mentioned	incorrect	ok	not_mentioned	released	option_probability
Clef	imcs21	test	10780943	symptom_155	10780943	0.01505448	17.633736457908526	not_mentioned	0.8311	not_mentioned	correct	ok	not_mentioned	released	option_probability
Clef	imcs21	test	10780943	symptom_156	10780943	0.01505448	17.633736457908526	not_mentioned	0.8637	not_mentioned	correct	ok	not_mentioned	released	option_probability
Clef	imcs21	test	10780943	symptom_157	10780943	0.01505448	17.633736457908526	not_mentioned	0.9202	not_mentioned	correct	ok	not_mentioned	released	option_probability
Clef	imcs21	test	10780943	symptom_158	10780943	0.01505448	17.633736457908526	not_mentioned	0.8739	not_mentioned	correct	ok	not_mentioned	released	option_probability
Clef	imcs21	test	10780943	symptom_159	10780943	0.01505448	17.633736457908526	not_mentioned	0.7725	not_mentioned	correct	ok	not_mentioned	released	option_probability
Clef	imcs21	test	10780943	symptom_160	10780943	0.01505448	17.633736457908526	not_mentioned	0.7024	not_mentioned	correct	ok	not_mentioned	released	option_probability
Clef	imcs21	test	10780943	symptom_161	10780943	0.01505448	17.633736457908526	not_mentioned	0.927	not_mentioned	correct	ok	not_mentioned	released	option_probability
Clef	imcs21	test	10780943	symptom_162	10780943	0.01505448	17.633736457908526	not_mentioned	0.8683	not_mentioned	correct	ok	not_mentioned	released	option_probability
Clef	imcs21	test	10780943	symptom_163	10780943	0.01505448	17.633736457908526	not_mentioned	0.7958	not_mentioned	correct	ok	not_mentioned	released	option_probability
Clef	imcs21	test	10780943	symptom_164	10780943	0.01505448	17.633736457908526	not_mentioned	0.8109	not_mentioned	correct	ok	not_mentioned	released	option_probability
Clef	imcs21	test	10780943	symptom_165	10780943	0.01505448	17.633736457908526	not_mentioned	0.7615	not_mentioned	correct	ok	not_mentioned	released	option_probability
Clef	imcs21	test	10780943	symptom_166	10780943	0.01505448	17.633736457908526	not_mentioned	0.4999	not_mentioned	correct	ok	not_mentioned	released	option_probability
Clef	imcs21	test	10780943	symptom_167	10780943	0.01505448	17.633736457908526	not_mentioned	0.9302	not_mentioned	correct	ok	not_mentioned	released	option_probability
Clef	imcs21	test	10780943	symptom_168	10780943	0.01505448	17.633736457908526	not_mentioned	0.7941	not_mentioned	correct	ok	not_mentioned	released	option_probability
Clef	imcs21	test	10780943	symptom_169	10780943	0.01505448	17.633736457908526	not_mentioned	0.7699	not_mentioned	correct	ok	not_mentioned	released	option_probability
Clef	imcs21	test	10780943	symptom_170	10780943	0.01505448	17.633736457908526	not_mentioned	0.8388	not_mentioned	correct	ok	not_mentioned	released	option_probability
Clef	imcs21	test	10780943	symptom_171	10780943	0.01505448	17.633736457908526	not_mentioned	0.9219	not_mentioned	correct	ok	not_mentioned	released	option_probability
Clef	imcs21	test	10780943	symptom_172	10780943	0.01505448	17.633736457908526	not_mentioned	0.6573	not_mentioned	correct	ok	not_mentioned	released	option_probability
Clef	imcs21	test	10780943	symptom_173	10780943	0.01505448	17.633736457908526	not_mentioned	0.9201	not_mentioned	correct	ok	not_mentioned	released	option_probability
Clef	imcs21	test	10780943	symptom_174	10780943	0.01505448	17.633736457908526	not_mentioned	0.7919	not_mentioned	correct	ok	not_mentioned	released	option_probability
Clef	imcs21	test	10780943	symptom_175	10780943	0.01505448	17.633736457908526	not_mentioned	0.803	not_mentioned	correct	ok	not_mentioned	released	option_probability
Clef	imcs21	test	10780943	symptom_176	10780943	0.01505448	17.633736457908526	not_mentioned	0.8661	not_mentioned	correct	ok	not_mentioned	released	option_probability
Clef	imcs21	test	10780943	symptom_177	10780943	0.01505448	17.633736457908526	not_mentioned	0.5413	not_mentioned	correct	ok	not_mentioned	released	option_probability
Clef	imcs21	test	10780943	symptom_178	10780943	0.01505448	17.633736457908526	not_mentioned	0.894	not_mentioned	correct	ok	not_mentioned	released	option_probability
Clef	imcs21	test	10780943	symptom_179	10780943	0.01505448	17.633736457908526	not_mentioned	0.9419	not_mentioned	correct	ok	not_mentioned	released	option_probability
Clef	imcs21	test	10780943	symptom_180	10780943	0.01505448	17.633736457908526	not_mentioned	0.9283	not_mentioned	correct	ok	not_mentioned	released	option_probability
Clef	imcs21	test	10780943	symptom_181	10780943	0.01505448	17.633736457908526	not_mentioned	0.7485	not_mentioned	correct	ok	not_mentioned	released	option_probability
Clef	imcs21	test	10780943	symptom_182	10780943	0.01505448	17.633736457908526	not_mentioned	0.7899	not_mentioned	correct	ok	not_mentioned	released	option_probability
Clef	imcs21	test	10780943	symptom_183	10780943	0.01505448	17.633736457908526	not_mentioned	0.9093	not_mentioned	correct	ok	not_mentioned	released	option_probability
Clef	imcs21	test	10780943	symptom_184	10780943	0.01505448	17.633736457908526	not_mentioned	0.9314	not_mentioned	correct	ok	not_mentioned	released	option_probability
Clef	imcs21	test	10780943	symptom_185	10780943	0.01505448	17.633736457908526	negative	0.6345	not_mentioned	incorrect	ok	not_mentioned	released	option_probability
Clef	imcs21	test	10780943	symptom_186	10780943	0.01505448	17.633736457908526	not_mentioned	0.8947	not_mentioned	correct	ok	not_mentioned	released	option_probability
Clef	imcs21	test	10780943	symptom_187	10780943	0.01505448	17.633736457908526	positive	0.7621	not_mentioned	incorrect	ok	not_mentioned	released	option_probability
Clef	imcs21	test	10780943	symptom_188	10780943	0.01505448	17.633736457908526	not_mentioned	0.8605	not_mentioned	correct	ok	not_mentioned	released	option_probability
Clef	imcs21	test	10780943	symptom_189	10780943	0.01505448	17.633736457908526	not_mentioned	0.8552	not_mentioned	correct	ok	not_mentioned	released	option_probability
Clef	imcs21	test	10780943	symptom_190	10780943	0.01505448	17.633736457908526	not_mentioned	0.7605	not_mentioned	correct	ok	not_mentioned	released	option_probability
Clef	imcs21	test	10780943	symptom_191	10780943	0.01505448	17.633736457908526	not_mentioned	0.7937	not_mentioned	correct	ok	not_mentioned	released	option_probability
Clef	imcs21	test	10780943	symptom_192	10780943	0.01505448	17.633736457908526	not_mentioned	0.8128	not_mentioned	correct	ok	not_mentioned	released	option_probability
Clef	imcs21	test	10780943	symptom_193	10780943	0.01505448	17.633736457908526	not_mentioned	0.9719	not_mentioned	correct	ok	not_mentioned	released	option_probability
Clef	imcs21	test	10780943	symptom_194	10780943	0.01505448	17.633736457908526	not_mentioned	0.9671	not_mentioned	correct	ok	not_mentioned	released	option_probability
Clef	imcs21	test	10780943	symptom_195	10780943	0.01505448	17.633736457908526	not_mentioned	0.9785	not_mentioned	correct	ok	not_mentioned	released	option_probability
Clef	imcs21	test	10780943	symptom_196	10780943	0.01505448	17.633736457908526	not_mentioned	0.9814	not_mentioned	correct	ok	not_mentioned	released	option_probability
Clef	imcs21	test	10780943	symptom_197	10780943	0.01505448	17.633736457908526	not_mentioned	0.9809	not_mentioned	correct	ok	not_mentioned	released	option_probability
Clef	imcs21	test	10780943	symptom_198	10780943	0.01505448	17.633736457908526	not_mentioned	0.9618	not_mentioned	correct	ok	not_mentioned	released	option_probability
Clef	imcs21	test	10780943	symptom_199	10780943	0.01505448	17.633736457908526	not_mentioned	0.9067	not_mentioned	correct	ok	not_mentioned	released	option_probability
Clef	imcs21	test	10780943	symptom_200	10780943	0.01505448	17.633736457908526	not_mentioned	0.9258	not_mentioned	correct	ok	not_mentioned	released	option_probability
Clef	imcs21	test	10780943	symptom_201	10780943	0.01505448	17.633736457908526	not_mentioned	0.9121	not_mentioned	correct	ok	not_mentioned	released	option_probability
Clef	imcs21	test	10780943	symptom_202	10780943	0.01505448	17.633736457908526	not_mentioned	0.9247	not_mentioned	correct	ok	not_mentioned	released	option_probability
Clef	imcs21	test	10780943	symptom_203	10780943	0.01505448	17.633736457908526	not_mentioned	0.9669	not_mentioned	correct	ok	not_mentioned	released	option_probability
Clef	imcs21	test	10780943	symptom_204	10780943	0.01505448	17.633736457908526	not_mentioned	0.9705	not_mentioned	correct	ok	not_mentioned	released	option_probability
Clef	imcs21	test	10780943	symptom_205	10780943	0.01505448	17.633736457908526	not_mentioned	0.9427	not_mentioned	correct	ok	not_mentioned	released	option_probability
Clef	imcs21	test	10780943	symptom_206	10780943	0.01505448	17.633736457908526	not_mentioned	0.8766	not_mentioned	correct	ok	not_mentioned	released	option_probability
Clef	imcs21	test	10780943	symptom_207	10780943	0.01505448	17.633736457908526	not_mentioned	0.9525	not_mentioned	correct	ok	not_mentioned	released	option_probability
Clef	imcs21	test	10780943	symptom_208	10780943	0.01505448	17.633736457908526	not_mentioned	0.9452	not_mentioned	correct	ok	not_mentioned	released	option_probability
Clef	imcs21	test	10780943	symptom_209	10780943	0.01505448	17.633736457908526	not_mentioned	0.969	not_mentioned	correct	ok	not_mentioned	released	option_probability
Clef	imcs21	test	10780943	symptom_210	10780943	0.01505448	17.633736457908526	not_mentioned	0.9637	not_mentioned	correct	ok	not_mentioned	released	option_probability
Clef	imcs21	test	10780943	symptom_211	10780943	0.01505448	17.633736457908526	not_mentioned	0.9238	not_mentioned	correct	ok	not_mentioned	released	option_probability
Clef	imcs21	test	10780943	symptom_212	10780943	0.01505448	17.633736457908526	not_mentioned	0.9156	not_mentioned	correct	ok	not_mentioned	released	option_probability
Clef	imcs21	test	10780943	symptom_213	10780943	0.01505448	17.633736457908526	not_mentioned	0.9134	not_mentioned	correct	ok	not_mentioned	released	option_probability
Clef	imcs21	test	10780943	symptom_214	10780943	0.01505448	17.633736457908526	not_mentioned	0.9155	not_mentioned	correct	ok	not_mentioned	released	option_probability
Clef	imcs21	test	10780943	symptom_215	10780943	0.01505448	17.633736457908526	not_mentioned	0.9008	not_mentioned	correct	ok	not_mentioned	released	option_probability
Clef	imcs21	test	10780943	symptom_216	10780943	0.01505448	17.633736457908526	not_mentioned	0.9311	not_mentioned	correct	ok	not_mentioned	released	option_probability
Clef	imcs21	test	10780943	symptom_217	10780943	0.01505448	17.633736457908526	not_mentioned	0.9665	not_mentioned	correct	ok	not_mentioned	released	option_probability
Clef	imcs21	test	10780943	symptom_218	10780943	0.01505448	17.633736457908526	not_mentioned	0.9238	not_mentioned	correct	ok	not_mentioned	released	option_probability
Clef	imcs21	test	10780943	symptom_219	10780943	0.01505448	17.633736457908526	not_mentioned	0.9656	not_mentioned	correct	ok	not_mentioned	released	option_probability
Clef	imcs21	test	10780943	symptom_220	10780943	0.01505448	17.633736457908526	not_mentioned	0.9334	not_mentioned	correct	ok	not_mentioned	released	option_probability
Clef	imcs21	test	10780943	symptom_221	10780943	0.01505448	17.633736457908526	not_mentioned	0.9361	not_mentioned	correct	ok	not_mentioned	released	option_probability
Clef	imcs21	test	10780943	symptom_222	10780943	0.01505448	17.633736457908526	not_mentioned	0.8448	not_mentioned	correct	ok	not_mentioned	released	option_probability
Clef	imcs21	test	10780943	symptom_223	10780943	0.01505448	17.633736457908526	not_mentioned	0.9056	not_mentioned	correct	ok	not_mentioned	released	option_probability
Clef	imcs21	test	10780943	symptom_224	10780943	0.01505448	17.633736457908526	not_mentioned	0.9188	not_mentioned	correct	ok	not_mentioned	released	option_probability
Clef	imcs21	test	10780943	symptom_225	10780943	0.01505448	17.633736457908526	not_mentioned	0.8662	not_mentioned	correct	ok	not_mentioned	released	option_probability
Clef	imcs21	test	10780943	symptom_226	10780943	0.01505448	17.633736457908526	not_mentioned	0.7634	not_mentioned	correct	ok	not_mentioned	released	option_probability
Clef	imcs21	test	10780943	symptom_227	10780943	0.01505448	17.633736457908526	not_mentioned	0.9361	not_mentioned	correct	ok	not_mentioned	released	option_probability
Clef	imcs21	test	10780943	symptom_228	10780943	0.01505448	17.633736457908526	not_mentioned	0.9324	not_mentioned	correct	ok	not_mentioned	released	option_probability
Clef	imcs21	test	10780943	symptom_229	10780943	0.01505448	17.633736457908526	not_mentioned	0.9752	not_mentioned	correct	ok	not_mentioned	released	option_probability
Clef	imcs21	test	10780943	symptom_230	10780943	0.01505448	17.633736457908526	not_mentioned	0.9511	not_mentioned	correct	ok	not_mentioned	released	option_probability
Clef	imcs21	test	10780943	symptom_231	10780943	0.01505448	17.633736457908526	not_mentioned	0.9496	not_mentioned	correct	ok	not_mentioned	released	option_probability
Clef	imcs21	test	10780943	symptom_232	10780943	0.01505448	17.633736457908526	not_mentioned	0.9628	not_mentioned	correct	ok	not_mentioned	released	option_probability
Clef	imcs21	test	10780943	symptom_233	10780943	0.01505448	17.633736457908526	not_mentioned	0.9022	not_mentioned	correct	ok	not_mentioned	released	option_probability
Clef	imcs21	test	10780943	symptom_234	10780943	0.01505448	17.633736457908526	not_mentioned	0.8967	not_mentioned	correct	ok	not_mentioned	released	option_probability
Clef	imcs21	test	10780943	symptom_235	10780943	0.01505448	17.633736457908526	not_mentioned	0.9497	not_mentioned	correct	ok	not_mentioned	released	option_probability
Clef	imcs21	test	10780943	symptom_236	10780943	0.01505448	17.633736457908526	not_mentioned	0.8601	not_mentioned	correct	ok	not_mentioned	released	option_probability
Clef	imcs21	test	10780943	symptom_237	10780943	0.01505448	17.633736457908526	not_mentioned	0.8986	not_mentioned	correct	ok	not_mentioned	released	option_probability
Clef	imcs21	test	10780943	symptom_238	10780943	0.01505448	17.633736457908526	not_mentioned	0.9488	not_mentioned	correct	ok	not_mentioned	released	option_probability
Clef	imcs21	test	10780943	symptom_239	10780943	0.01505448	17.633736457908526	not_mentioned	0.9572	not_mentioned	correct	ok	not_mentioned	released	option_probability
Clef	imcs21	test	10780943	symptom_240	10780943	0.01505448	17.633736457908526	not_mentioned	0.9661	not_mentioned	correct	ok	not_mentioned	released	option_probability
Clef	imcs21	test	10780943	symptom_241	10780943	0.01505448	17.633736457908526	not_mentioned	0.963	not_mentioned	correct	ok	not_mentioned	released	option_probability
Clef	imcs21	test	10780943	symptom_242	10780943	0.01505448	17.633736457908526	not_mentioned	0.9637	not_mentioned	correct	ok	not_mentioned	released	option_probability
Clef	imcs21	test	10780943	symptom_243	10780943	0.01505448	17.633736457908526	not_mentioned	0.7619	not_mentioned	correct	ok	not_mentioned	released	option_probability
Clef	imcs21	test	10780943	symptom_244	10780943	0.01505448	17.633736457908526	not_mentioned	0.9297	not_mentioned	correct	ok	not_mentioned	released	option_probability
Clef	imcs21	test	10780943	symptom_245	10780943	0.01505448	17.633736457908526	not_mentioned	0.963	not_mentioned	correct	ok	not_mentioned	released	option_probability
Clef	imcs21	test	10780943	symptom_246	10780943	0.01505448	17.633736457908526	not_mentioned	0.9628	not_mentioned	correct	ok	not_mentioned	released	option_probability
Clef	imcs21	test	10780943	symptom_247	10780943	0.01505448	17.633736457908526	not_mentioned	0.9651	not_mentioned	correct	ok	not_mentioned	released	option_probability
Clef	imcs21	test	10780943	symptom_248	10780943	0.01505448	17.633736457908526	not_mentioned	0.9431	not_mentioned	correct	ok	not_mentioned	released	option_probability
Clef	imcs21	test	10780943	symptom_249	10780943	0.01505448	17.633736457908526	not_mentioned	0.9631	not_mentioned	correct	ok	not_mentioned	released	option_probability
Clef	imcs21	test	10780943	symptom_250	10780943	0.01505448	17.633736457908526	not_mentioned	0.9042	not_mentioned	correct	ok	not_mentioned	released	option_probability
Clef	imcs21	test	10780943	symptom_251	10780943	0.01505448	17.633736457908526	not_mentioned	0.9359	not_mentioned	correct	ok	not_mentioned	released	option_probability
Clef	imcs21	test	10780943	symptom_252	10780943	0.01505448	17.633736457908526	not_mentioned	0.9523	not_mentioned	correct	ok	not_mentioned	released	option_probability
Clef	imcs21	test	10780943	symptom_253	10780943	0.01505448	17.633736457908526	not_mentioned	0.9635	not_mentioned	correct	ok	not_mentioned	released	option_probability
Clef	imcs21	test	10780943	symptom_254	10780943	0.01505448	17.633736457908526	not_mentioned	0.9467	not_mentioned	correct	ok	not_mentioned	released	option_probability
Clef	imcs21	test	10780943	symptom_255	10780943	0.01505448	17.633736457908526	not_mentioned	0.9248	not_mentioned	correct	ok	not_mentioned	released	option_probability
Clef	imcs21	test	10780943	symptom_256	10780943	0.01505448	17.633736457908526	not_mentioned	0.7212	not_mentioned	correct	ok	not_mentioned	released	option_probability
Clef	imcs21	test	10780943	symptom_257	10780943	0.01505448	17.633736457908526	not_mentioned	0.9634	not_mentioned	correct	ok	not_mentioned	released	option_probability
Clef	imcs21	test	10780943	symptom_258	10780943	0.01505448	17.633736457908526	not_mentioned	0.9438	not_mentioned	correct	ok	not_mentioned	released	option_probability
Clef	imcs21	test	10780943	symptom_259	10780943	0.01505448	17.633736457908526	not_mentioned	0.9401	not_mentioned	correct	ok	not_mentioned	released	option_probability
Clef	imcs21	test	10780943	symptom_260	10780943	0.01505448	17.633736457908526	positive	0.6429	not_mentioned	incorrect	ok	not_mentioned	released	option_probability
Clef	imcs21	test	10780943	symptom_261	10780943	0.01505448	17.633736457908526	not_mentioned	0.893	not_mentioned	correct	ok	not_mentioned	released	option_probability
Clef	imcs21	test	10780943	symptom_262	10780943	0.01505448	17.633736457908526	not_mentioned	0.9248	not_mentioned	correct	ok	not_mentioned	released	option_probability
Clef	imcs21	test	10780943	symptom_263	10780943	0.01505448	17.633736457908526	not_mentioned	0.8942	not_mentioned	correct	ok	not_mentioned	released	option_probability
Clef	imcs21	test	10780943	symptom_264	10780943	0.01505448	17.633736457908526	not_mentioned	0.8778	not_mentioned	correct	ok	not_mentioned	released	option_probability
Clef	imcs21	test	10780943	symptom_265	10780943	0.01505448	17.633736457908526	not_mentioned	0.6458	not_mentioned	correct	ok	not_mentioned	released	option_probability
Clef	imcs21	test	10780943	symptom_266	10780943	0.01505448	17.633736457908526	not_mentioned	0.883	not_mentioned	correct	ok	not_mentioned	released	option_probability
Clef	imcs21	test	10780943	symptom_267	10780943	0.01505448	17.633736457908526	not_mentioned	0.8039000000000001	not_mentioned	correct	ok	not_mentioned	released	option_probability
Clef	imcs21	test	10780943	symptom_268	10780943	0.01505448	17.633736457908526	not_mentioned	0.8527	not_mentioned	correct	ok	not_mentioned	released	option_probability
Clef	imcs21	test	10780943	symptom_269	10780943	0.01505448	17.633736457908526	not_mentioned	0.8064	not_mentioned	correct	ok	not_mentioned	released	option_probability
Clef	imcs21	test	10780943	symptom_270	10780943	0.01505448	17.633736457908526	not_mentioned	0.785	not_mentioned	correct	ok	not_mentioned	released	option_probability
Clef	imcs21	test	10780943	symptom_271	10780943	0.01505448	17.633736457908526	not_mentioned	0.8051	not_mentioned	correct	ok	not_mentioned	released	option_probability
Clef	imcs21	test	10780943	symptom_272	10780943	0.01505448	17.633736457908526	not_mentioned	0.9163	not_mentioned	correct	ok	not_mentioned	released	option_probability
Clef	imcs21	test	10780943	symptom_273	10780943	0.01505448	17.633736457908526	not_mentioned	0.8862	not_mentioned	correct	ok	not_mentioned	released	option_probability
Clef	imcs21	test	10780943	symptom_274	10780943	0.01505448	17.633736457908526	not_mentioned	0.9097	not_mentioned	correct	ok	not_mentioned	released	option_probability
Clef	imcs21	test	10780943	symptom_275	10780943	0.01505448	17.633736457908526	not_mentioned	0.8731	not_mentioned	correct	ok	not_mentioned	released	option_probability
Clef	imcs21	test	10780943	symptom_276	10780943	0.01505448	17.633736457908526	not_mentioned	0.8583	not_mentioned	correct	ok	not_mentioned	released	option_probability
Clef	imcs21	test	10780943	symptom_277	10780943	0.01505448	17.633736457908526	not_mentioned	0.8555	not_mentioned	correct	ok	not_mentioned	released	option_probability
Clef	imcs21	test	10780943	symptom_278	10780943	0.01505448	17.633736457908526	not_mentioned	0.8359	not_mentioned	correct	ok	not_mentioned	released	option_probability
Clef	imcs21	test	10780943	symptom_279	10780943	0.01505448	17.633736457908526	not_mentioned	0.9464	not_mentioned	correct	ok	not_mentioned	released	option_probability
Clef	imcs21	test	10780943	symptom_280	10780943	0.01505448	17.633736457908526	not_mentioned	0.9067	not_mentioned	correct	ok	not_mentioned	released	option_probability
Clef	imcs21	test	10780943	symptom_281	10780943	0.01505448	17.633736457908526	not_mentioned	0.737	not_mentioned	correct	ok	not_mentioned	released	option_probability
Clef	imcs21	test	10780943	symptom_282	10780943	0.01505448	17.633736457908526	not_mentioned	0.8787	not_mentioned	correct	ok	not_mentioned	released	option_probability
Clef	imcs21	test	10780943	symptom_283	10780943	0.01505448	17.633736457908526	not_mentioned	0.8238	not_mentioned	correct	ok	not_mentioned	released	option_probability
Clef	imcs21	test	10780943	symptom_284	10780943	0.01505448	17.633736457908526	not_mentioned	0.8326	not_mentioned	correct	ok	not_mentioned	released	option_probability
Clef	imcs21	test	10780943	symptom_285	10780943	0.01505448	17.633736457908526	not_mentioned	0.9098	not_mentioned	correct	ok	not_mentioned	released	option_probability
Clef	imcs21	test	10780943	symptom_286	10780943	0.01505448	17.633736457908526	not_mentioned	0.8732	not_mentioned	correct	ok	not_mentioned	released	option_probability
Clef	imcs21	test	10780943	symptom_287	10780943	0.01505448	17.633736457908526	not_mentioned	0.9151	not_mentioned	correct	ok	not_mentioned	released	option_probability
Clef	imcs21	test	10780943	symptom_288	10780943	0.01505448	17.633736457908526	not_mentioned	0.7867	not_mentioned	correct	ok	not_mentioned	released	option_probability
Clef	imcs21	test	10780943	symptom_289	10780943	0.01505448	17.633736457908526	not_mentioned	0.9248	not_mentioned	correct	ok	not_mentioned	released	option_probability
Clef	imcs21	test	10780943	symptom_290	10780943	0.01505448	17.633736457908526	not_mentioned	0.5806	not_mentioned	correct	ok	not_mentioned	released	option_probability
Clef	imcs21	test	10780943	symptom_291	10780943	0.01505448	17.633736457908526	not_mentioned	0.8383	not_mentioned	correct	ok	not_mentioned	released	option_probability
Clef	imcs21	test	10780943	symptom_292	10780943	0.01505448	17.633736457908526	not_mentioned	0.8816	not_mentioned	correct	ok	not_mentioned	released	option_probability
Clef	imcs21	test	10780943	symptom_293	10780943	0.01505448	17.633736457908526	not_mentioned	0.8263	not_mentioned	correct	ok	not_mentioned	released	option_probability
Clef	imcs21	test	10780943	symptom_294	10780943	0.01505448	17.633736457908526	not_mentioned	0.8585	not_mentioned	correct	ok	not_mentioned	released	option_probability
Clef	imcs21	test	10780943	symptom_295	10780943	0.01505448	17.633736457908526	not_mentioned	0.9495	not_mentioned	correct	ok	not_mentioned	released	option_probability
Clef	imcs21	test	10780943	symptom_296	10780943	0.01505448	17.633736457908526	not_mentioned	0.9211	not_mentioned	correct	ok	not_mentioned	released	option_probability
Clef	imcs21	test	10780943	symptom_297	10780943	0.01505448	17.633736457908526	not_mentioned	0.8697	not_mentioned	correct	ok	not_mentioned	released	option_probability
Clef	imcs21	test	10780943	symptom_298	10780943	0.01505448	17.633736457908526	not_mentioned	0.9213	not_mentioned	correct	ok	not_mentioned	released	option_probability
Clef	imcs21	test	10780943	symptom_299	10780943	0.01505448	17.633736457908526	not_mentioned	0.8957	not_mentioned	correct	ok	not_mentioned	released	option_probability
Clef	imcs21	test	10780943	symptom_300	10780943	0.01505448	17.633736457908526	not_mentioned	0.9441	not_mentioned	correct	ok	not_mentioned	released	option_probability
Clef	imcs21	test	10780943	symptom_301	10780943	0.01505448	17.633736457908526	not_mentioned	0.7812	not_mentioned	correct	ok	not_mentioned	released	option_probability
Clef	imcs21	test	10780943	symptom_302	10780943	0.01505448	17.633736457908526	not_mentioned	0.8666	not_mentioned	correct	ok	not_mentioned	released	option_probability
Clef	imcs21	test	10780943	symptom_303	10780943	0.01505448	17.633736457908526	not_mentioned	0.8654	not_mentioned	correct	ok	not_mentioned	released	option_probability
Clef	imcs21	test	10780943	symptom_304	10780943	0.01505448	17.633736457908526	not_mentioned	0.9288	not_mentioned	correct	ok	not_mentioned	released	option_probability
Clef	imcs21	test	10780943	symptom_305	10780943	0.01505448	17.633736457908526	not_mentioned	0.9329	not_mentioned	correct	ok	not_mentioned	released	option_probability
Clef	imcs21	test	10780943	symptom_306	10780943	0.01505448	17.633736457908526	not_mentioned	0.8309	not_mentioned	correct	ok	not_mentioned	released	option_probability
Clef	imcs21	test	10780943	symptom_307	10780943	0.01505448	17.633736457908526	not_mentioned	0.8786	not_mentioned	correct	ok	not_mentioned	released	option_probability
Clef	imcs21	test	10780943	symptom_308	10780943	0.01505448	17.633736457908526	not_mentioned	0.9347	not_mentioned	correct	ok	not_mentioned	released	option_probability
Clef	imcs21	test	10780943	symptom_309	10780943	0.01505448	17.633736457908526	not_mentioned	0.8216	not_mentioned	correct	ok	not_mentioned	released	option_probability
Clef	imcs21	test	10780943	symptom_310	10780943	0.01505448	17.633736457908526	not_mentioned	0.8295	not_mentioned	correct	ok	not_mentioned	released	option_probability
Clef	imcs21	test	10780943	symptom_311	10780943	0.01505448	17.633736457908526	not_mentioned	0.8555	not_mentioned	correct	ok	not_mentioned	released	option_probability
Clef	imcs21	test	10780943	symptom_312	10780943	0.01505448	17.633736457908526	not_mentioned	0.9234	not_mentioned	correct	ok	not_mentioned	released	option_probability
Clef	imcs21	test	10780943	symptom_313	10780943	0.01505448	17.633736457908526	not_mentioned	0.8294	not_mentioned	correct	ok	not_mentioned	released	option_probability
Clef	imcs21	test	10780943	symptom_314	10780943	0.01505448	17.633736457908526	not_mentioned	0.9093	not_mentioned	correct	ok	not_mentioned	released	option_probability
Clef	imcs21	test	10780943	symptom_315	10780943	0.01505448	17.633736457908526	not_mentioned	0.7095	not_mentioned	correct	ok	not_mentioned	released	option_probability
Clef	imcs21	test	10780943	symptom_316	10780943	0.01505448	17.633736457908526	not_mentioned	0.559	not_mentioned	correct	ok	not_mentioned	released	option_probability
Clef	imcs21	test	10780943	symptom_317	10780943	0.01505448	17.633736457908526	not_mentioned	0.9013	not_mentioned	correct	ok	not_mentioned	released	option_probability
Clef	imcs21	test	10780943	symptom_318	10780943	0.01505448	17.633736457908526	not_mentioned	0.9122	not_mentioned	correct	ok	not_mentioned	released	option_probability
Clef	imcs21	test	10780943	symptom_319	10780943	0.01505448	17.633736457908526	not_mentioned	0.8636	not_mentioned	correct	ok	not_mentioned	released	option_probability
Clef	imcs21	test	10780943	symptom_320	10780943	0.01505448	17.633736457908526	not_mentioned	0.8143	not_mentioned	correct	ok	not_mentioned	released	option_probability
Clef	imcs21	test	10780943	symptom_321	10780943	0.01505448	17.633736457908526	not_mentioned	0.943	not_mentioned	correct	ok	not_mentioned	released	option_probability
Clef	imcs21	test	10780943	symptom_322	10780943	0.01505448	17.633736457908526	not_mentioned	0.9396	not_mentioned	correct	ok	not_mentioned	released	option_probability
Clef	imcs21	test	10780943	symptom_323	10780943	0.01505448	17.633736457908526	not_mentioned	0.9381	not_mentioned	correct	ok	not_mentioned	released	option_probability
Clef	imcs21	test	10780943	symptom_324	10780943	0.01505448	17.633736457908526	not_mentioned	0.9458	not_mentioned	correct	ok	not_mentioned	released	option_probability
Clef	imcs21	test	10780943	symptom_325	10780943	0.01505448	17.633736457908526	not_mentioned	0.8375	not_mentioned	correct	ok	not_mentioned	released	option_probability
Clef	imcs21	test	10780943	symptom_326	10780943	0.01505448	17.633736457908526	not_mentioned	0.7638	not_mentioned	correct	ok	not_mentioned	released	option_probability
Clef	imcs21	test	10780943	symptom_327	10780943	0.01505448	17.633736457908526	not_mentioned	0.8539	not_mentioned	correct	ok	not_mentioned	released	option_probability
Clef	imcs21	test	10780943	symptom_328	10780943	0.01505448	17.633736457908526	positive	0.4804	not_mentioned	incorrect	ok	not_mentioned	released	option_probability
Clef	imcs21	test	10780943	symptom_329	10780943	0.01505448	17.633736457908526	not_mentioned	0.9393	not_mentioned	correct	ok	not_mentioned	released	option_probability
Clef	imcs21	test	10780943	symptom_330	10780943	0.01505448	17.633736457908526	not_mentioned	0.955	not_mentioned	correct	ok	not_mentioned	released	option_probability
Clef	imcs21	test	10783584	symptom_000	10783584	0.015379919999999998	17.91716399998404	positive	0.9284	positive	correct	ok	positive	released	option_probability
Clef	imcs21	test	10783584	symptom_001	10783584	0.015379919999999998	17.91716399998404	negative	0.9526	negative	correct	ok	negative	released	option_probability
Clef	imcs21	test	10783584	symptom_002	10783584	0.015379919999999998	17.91716399998404	positive	0.6589	positive	correct	ok	positive	released	option_probability
Clef	imcs21	test	10783584	symptom_003	10783584	0.015379919999999998	17.91716399998404	positive	0.9135	positive	correct	ok	positive	released	option_probability
Clef	imcs21	test	10783584	symptom_004	10783584	0.015379919999999998	17.91716399998404	not_mentioned	0.9504	not_mentioned	correct	ok	not_mentioned	released	option_probability
Clef	imcs21	test	10783584	symptom_005	10783584	0.015379919999999998	17.91716399998404	not_mentioned	0.7951	not_mentioned	correct	ok	not_mentioned	released	option_probability
Clef	imcs21	test	10783584	symptom_006	10783584	0.015379919999999998	17.91716399998404	not_mentioned	0.8349	not_mentioned	correct	ok	not_mentioned	released	option_probability
Clef	imcs21	test	10783584	symptom_007	10783584	0.015379919999999998	17.91716399998404	negative	0.7057	not_mentioned	incorrect	ok	not_mentioned	released	option_probability
Clef	imcs21	test	10783584	symptom_008	10783584	0.015379919999999998	17.91716399998404	not_mentioned	0.8643	not_mentioned	correct	ok	not_mentioned	released	option_probability
Clef	imcs21	test	10783584	symptom_009	10783584	0.015379919999999998	17.91716399998404	not_mentioned	0.524	not_mentioned	correct	ok	not_mentioned	released	option_probability
Clef	imcs21	test	10783584	symptom_010	10783584	0.015379919999999998	17.91716399998404	not_mentioned	0.7086	not_mentioned	correct	ok	not_mentioned	released	option_probability
Clef	imcs21	test	10783584	symptom_011	10783584	0.015379919999999998	17.91716399998404	uncertain	0.4799	uncertain	correct	ok	uncertain	released	option_probability
Clef	imcs21	test	10783584	symptom_012	10783584	0.015379919999999998	17.91716399998404	uncertain	0.6357	not_mentioned	incorrect	ok	not_mentioned	released	option_probability
Clef	imcs21	test	10783584	symptom_013	10783584	0.015379919999999998	17.91716399998404	not_mentioned	0.8183	not_mentioned	correct	ok	not_mentioned	released	option_probability
Clef	imcs21	test	10783584	symptom_014	10783584	0.015379919999999998	17.91716399998404	not_mentioned	0.832	not_mentioned	correct	ok	not_mentioned	released	option_probability
Clef	imcs21	test	10783584	symptom_015	10783584	0.015379919999999998	17.91716399998404	negative	0.5897	not_mentioned	incorrect	ok	not_mentioned	released	option_probability
Clef	imcs21	test	10783584	symptom_016	10783584	0.015379919999999998	17.91716399998404	not_mentioned	0.638	not_mentioned	correct	ok	not_mentioned	released	option_probability
Clef	imcs21	test	10783584	symptom_017	10783584	0.015379919999999998	17.91716399998404	not_mentioned	0.8723	not_mentioned	correct	ok	not_mentioned	released	option_probability
Clef	imcs21	test	10783584	symptom_018	10783584	0.015379919999999998	17.91716399998404	not_mentioned	0.9038	not_mentioned	correct	ok	not_mentioned	released	option_probability
Clef	imcs21	test	10783584	symptom_019	10783584	0.015379919999999998	17.91716399998404	not_mentioned	0.8829	not_mentioned	correct	ok	not_mentioned	released	option_probability
Clef	imcs21	test	10783584	symptom_020	10783584	0.015379919999999998	17.91716399998404	not_mentioned	0.8708	not_mentioned	correct	ok	not_mentioned	released	option_probability
Clef	imcs21	test	10783584	symptom_021	10783584	0.015379919999999998	17.91716399998404	not_mentioned	0.767	not_mentioned	correct	ok	not_mentioned	released	option_probability
Clef	imcs21	test	10783584	symptom_022	10783584	0.015379919999999998	17.91716399998404	uncertain	0.4354	not_mentioned	incorrect	ok	not_mentioned	released	option_probability
Clef	imcs21	test	10783584	symptom_023	10783584	0.015379919999999998	17.91716399998404	not_mentioned	0.5951	not_mentioned	correct	ok	not_mentioned	released	option_probability
Clef	imcs21	test	10783584	symptom_024	10783584	0.015379919999999998	17.91716399998404	not_mentioned	0.8796	not_mentioned	correct	ok	not_mentioned	released	option_probability
Clef	imcs21	test	10783584	symptom_025	10783584	0.015379919999999998	17.91716399998404	not_mentioned	0.622	not_mentioned	correct	ok	not_mentioned	released	option_probability
Clef	imcs21	test	10783584	symptom_026	10783584	0.015379919999999998	17.91716399998404	not_mentioned	0.768	not_mentioned	correct	ok	not_mentioned	released	option_probability
Clef	imcs21	test	10783584	symptom_027	10783584	0.015379919999999998	17.91716399998404	not_mentioned	0.9389	not_mentioned	correct	ok	not_mentioned	released	option_probability
Clef	imcs21	test	10783584	symptom_028	10783584	0.015379919999999998	17.91716399998404	not_mentioned	0.763	not_mentioned	correct	ok	not_mentioned	released	option_probability
Clef	imcs21	test	10783584	symptom_029	10783584	0.015379919999999998	17.91716399998404	not_mentioned	0.9109	not_mentioned	correct	ok	not_mentioned	released	option_probability
Clef	imcs21	test	10783584	symptom_030	10783584	0.015379919999999998	17.91716399998404	not_mentioned	0.4201	not_mentioned	correct	ok	not_mentioned	released	option_probability
Clef	imcs21	test	10783584	symptom_031	10783584	0.015379919999999998	17.91716399998404	not_mentioned	0.671	not_mentioned	correct	ok	not_mentioned	released	option_probability
Clef	imcs21	test	10783584	symptom_032	10783584	0.015379919999999998	17.91716399998404	not_mentioned	0.8593	not_mentioned	correct	ok	not_mentioned	released	option_probability
Clef	imcs21	test	10783584	symptom_033	10783584	0.015379919999999998	17.91716399998404	not_mentioned	0.8371	not_mentioned	correct	ok	not_mentioned	released	option_probability
Clef	imcs21	test	10783584	symptom_034	10783584	0.015379919999999998	17.91716399998404	not_mentioned	0.9004	not_mentioned	correct	ok	not_mentioned	released	option_probability
Clef	imcs21	test	10783584	symptom_035	10783584	0.015379919999999998	17.91716399998404	uncertain	0.5207	uncertain	correct	ok	uncertain	released	option_probability
Clef	imcs21	test	10783584	symptom_036	10783584	0.015379919999999998	17.91716399998404	uncertain	0.5194	not_mentioned	incorrect	ok	not_mentioned	released	option_probability
Clef	imcs21	test	10783584	symptom_037	10783584	0.015379919999999998	17.91716399998404	not_mentioned	0.8209	not_mentioned	correct	ok	not_mentioned	released	option_probability
Clef	imcs21	test	10783584	symptom_038	10783584	0.015379919999999998	17.91716399998404	not_mentioned	0.8293	not_mentioned	correct	ok	not_mentioned	released	option_probability
Clef	imcs21	test	10783584	symptom_039	10783584	0.015379919999999998	17.91716399998404	not_mentioned	0.8855	not_mentioned	correct	ok	not_mentioned	released	option_probability
Clef	imcs21	test	10783584	symptom_040	10783584	0.015379919999999998	17.91716399998404	not_mentioned	0.9191	not_mentioned	correct	ok	not_mentioned	released	option_probability
Clef	imcs21	test	10783584	symptom_041	10783584	0.015379919999999998	17.91716399998404	not_mentioned	0.9124	not_mentioned	correct	ok	not_mentioned	released	option_probability
Clef	imcs21	test	10783584	symptom_042	10783584	0.015379919999999998	17.91716399998404	not_mentioned	0.806	not_mentioned	correct	ok	not_mentioned	released	option_probability
Clef	imcs21	test	10783584	symptom_043	10783584	0.015379919999999998	17.91716399998404	not_mentioned	0.6174	not_mentioned	correct	ok	not_mentioned	released	option_probability
Clef	imcs21	test	10783584	symptom_044	10783584	0.015379919999999998	17.91716399998404	not_mentioned	0.6534	not_mentioned	correct	ok	not_mentioned	released	option_probability
Clef	imcs21	test	10783584	symptom_045	10783584	0.015379919999999998	17.91716399998404	not_mentioned	0.8582	not_mentioned	correct	ok	not_mentioned	released	option_probability
Clef	imcs21	test	10783584	symptom_046	10783584	0.015379919999999998	17.91716399998404	not_mentioned	0.643	not_mentioned	correct	ok	not_mentioned	released	option_probability
Clef	imcs21	test	10783584	symptom_047	10783584	0.015379919999999998	17.91716399998404	uncertain	0.6025	uncertain	correct	ok	uncertain	released	option_probability
Clef	imcs21	test	10783584	symptom_048	10783584	0.015379919999999998	17.91716399998404	not_mentioned	0.6922	not_mentioned	correct	ok	not_mentioned	released	option_probability
Clef	imcs21	test	10783584	symptom_049	10783584	0.015379919999999998	17.91716399998404	not_mentioned	0.8739	not_mentioned	correct	ok	not_mentioned	released	option_probability
Clef	imcs21	test	10783584	symptom_050	10783584	0.015379919999999998	17.91716399998404	not_mentioned	0.6347	not_mentioned	correct	ok	not_mentioned	released	option_probability
Clef	imcs21	test	10783584	symptom_051	10783584	0.015379919999999998	17.91716399998404	not_mentioned	0.8304	not_mentioned	correct	ok	not_mentioned	released	option_probability
Clef	imcs21	test	10783584	symptom_052	10783584	0.015379919999999998	17.91716399998404	not_mentioned	0.723	not_mentioned	correct	ok	not_mentioned	released	option_probability
Clef	imcs21	test	10783584	symptom_053	10783584	0.015379919999999998	17.91716399998404	not_mentioned	0.6683	not_mentioned	correct	ok	not_mentioned	released	option_probability
Clef	imcs21	test	10783584	symptom_054	10783584	0.015379919999999998	17.91716399998404	not_mentioned	0.8888	not_mentioned	correct	ok	not_mentioned	released	option_probability
Clef	imcs21	test	10783584	symptom_055	10783584	0.015379919999999998	17.91716399998404	not_mentioned	0.6747	not_mentioned	correct	ok	not_mentioned	released	option_probability
Clef	imcs21	test	10783584	symptom_056	10783584	0.015379919999999998	17.91716399998404	not_mentioned	0.92	not_mentioned	correct	ok	not_mentioned	released	option_probability
Clef	imcs21	test	10783584	symptom_057	10783584	0.015379919999999998	17.91716399998404	not_mentioned	0.8408	not_mentioned	correct	ok	not_mentioned	released	option_probability
Clef	imcs21	test	10783584	symptom_058	10783584	0.015379919999999998	17.91716399998404	not_mentioned	0.8691	not_mentioned	correct	ok	not_mentioned	released	option_probability
Clef	imcs21	test	10783584	symptom_059	10783584	0.015379919999999998	17.91716399998404	not_mentioned	0.8523	not_mentioned	correct	ok	not_mentioned	released	option_probability
Clef	imcs21	test	10783584	symptom_060	10783584	0.015379919999999998	17.91716399998404	not_mentioned	0.8656	not_mentioned	correct	ok	not_mentioned	released	option_probability
Clef	imcs21	test	10783584	symptom_061	10783584	0.015379919999999998	17.91716399998404	not_mentioned	0.8579	not_mentioned	correct	ok	not_mentioned	released	option_probability
Clef	imcs21	test	10783584	symptom_062	10783584	0.015379919999999998	17.91716399998404	not_mentioned	0.8894	not_mentioned	correct	ok	not_mentioned	released	option_probability
Clef	imcs21	test	10783584	symptom_063	10783584	0.015379919999999998	17.91716399998404	not_mentioned	0.6568	not_mentioned	correct	ok	not_mentioned	released	option_probability
Clef	imcs21	test	10783584	symptom_064	10783584	0.015379919999999998	17.91716399998404	not_mentioned	0.8994	not_mentioned	correct	ok	not_mentioned	released	option_probability
Clef	imcs21	test	10783584	symptom_065	10783584	0.015379919999999998	17.91716399998404	not_mentioned	0.9775	not_mentioned	correct	ok	not_mentioned	released	option_probability
Clef	imcs21	test	10783584	symptom_066	10783584	0.015379919999999998	17.91716399998404	not_mentioned	0.9634	not_mentioned	correct	ok	not_mentioned	released	option_probability
Clef	imcs21	test	10783584	symptom_067	10783584	0.015379919999999998	17.91716399998404	not_mentioned	0.9629	not_mentioned	correct	ok	not_mentioned	released	option_probability
Clef	imcs21	test	10783584	symptom_068	10783584	0.015379919999999998	17.91716399998404	not_mentioned	0.9138	not_mentioned	correct	ok	not_mentioned	released	option_probability
Clef	imcs21	test	10783584	symptom_069	10783584	0.015379919999999998	17.91716399998404	not_mentioned	0.7792	not_mentioned	correct	ok	not_mentioned	released	option_probability
Clef	imcs21	test	10783584	symptom_070	10783584	0.015379919999999998	17.91716399998404	not_mentioned	0.9657	not_mentioned	correct	ok	not_mentioned	released	option_probability
Clef	imcs21	test	10783584	symptom_071	10783584	0.015379919999999998	17.91716399998404	not_mentioned	0.9213	not_mentioned	correct	ok	not_mentioned	released	option_probability
Clef	imcs21	test	10783584	symptom_072	10783584	0.015379919999999998	17.91716399998404	not_mentioned	0.8895	not_mentioned	correct	ok	not_mentioned	released	option_probability
Clef	imcs21	test	10783584	symptom_073	10783584	0.015379919999999998	17.91716399998404	not_mentioned	0.9447	not_mentioned	correct	ok	not_mentioned	released	option_probability
Clef	imcs21	test	10783584	symptom_074	10783584	0.015379919999999998	17.91716399998404	not_mentioned	0.8564	not_mentioned	correct	ok	not_mentioned	released	option_probability
Clef	imcs21	test	10783584	symptom_075	10783584	0.015379919999999998	17.91716399998404	not_mentioned	0.9658	not_mentioned	correct	ok	not_mentioned	released	option_probability
Clef	imcs21	test	10783584	symptom_076	10783584	0.015379919999999998	17.91716399998404	not_mentioned	0.8863	not_mentioned	correct	ok	not_mentioned	released	option_probability
Clef	imcs21	test	10783584	symptom_077	10783584	0.015379919999999998	17.91716399998404	not_mentioned	0.935	not_mentioned	correct	ok	not_mentioned	released	option_probability
Clef	imcs21	test	10783584	symptom_078	10783584	0.015379919999999998	17.91716399998404	not_mentioned	0.9266	not_mentioned	correct	ok	not_mentioned	released	option_probability
Clef	imcs21	test	10783584	symptom_079	10783584	0.015379919999999998	17.91716399998404	not_mentioned	0.7917	not_mentioned	correct	ok	not_mentioned	released	option_probability
Clef	imcs21	test	10783584	symptom_080	10783584	0.015379919999999998	17.91716399998404	not_mentioned	0.9544	not_mentioned	correct	ok	not_mentioned	released	option_probability
Clef	imcs21	test	10783584	symptom_081	10783584	0.015379919999999998	17.91716399998404	not_mentioned	0.7551	not_mentioned	correct	ok	not_mentioned	released	option_probability
Clef	imcs21	test	10783584	symptom_082	10783584	0.015379919999999998	17.91716399998404	not_mentioned	0.9573	not_mentioned	correct	ok	not_mentioned	released	option_probability
Clef	imcs21	test	10783584	symptom_083	10783584	0.015379919999999998	17.91716399998404	not_mentioned	0.835	not_mentioned	correct	ok	not_mentioned	released	option_probability
Clef	imcs21	test	10783584	symptom_084	10783584	0.015379919999999998	17.91716399998404	not_mentioned	0.9026	not_mentioned	correct	ok	not_mentioned	released	option_probability
Clef	imcs21	test	10783584	symptom_085	10783584	0.015379919999999998	17.91716399998404	not_mentioned	0.929	not_mentioned	correct	ok	not_mentioned	released	option_probability
Clef	imcs21	test	10783584	symptom_086	10783584	0.015379919999999998	17.91716399998404	not_mentioned	0.9317	not_mentioned	correct	ok	not_mentioned	released	option_probability
Clef	imcs21	test	10783584	symptom_087	10783584	0.015379919999999998	17.91716399998404	not_mentioned	0.9622	not_mentioned	correct	ok	not_mentioned	released	option_probability
Clef	imcs21	test	10783584	symptom_088	10783584	0.015379919999999998	17.91716399998404	not_mentioned	0.9155	not_mentioned	correct	ok	not_mentioned	released	option_probability
Clef	imcs21	test	10783584	symptom_089	10783584	0.015379919999999998	17.91716399998404	not_mentioned	0.8343	not_mentioned	correct	ok	not_mentioned	released	option_probability
Clef	imcs21	test	10783584	symptom_090	10783584	0.015379919999999998	17.91716399998404	not_mentioned	0.9255	not_mentioned	correct	ok	not_mentioned	released	option_probability
Clef	imcs21	test	10783584	symptom_091	10783584	0.015379919999999998	17.91716399998404	not_mentioned	0.9108	not_mentioned	correct	ok	not_mentioned	released	option_probability
Clef	imcs21	test	10783584	symptom_092	10783584	0.015379919999999998	17.91716399998404	not_mentioned	0.8671	not_mentioned	correct	ok	not_mentioned	released	option_probability
Clef	imcs21	test	10783584	symptom_093	10783584	0.015379919999999998	17.91716399998404	not_mentioned	0.9557	not_mentioned	correct	ok	not_mentioned	released	option_probability
Clef	imcs21	test	10783584	symptom_094	10783584	0.015379919999999998	17.91716399998404	not_mentioned	0.8823	not_mentioned	correct	ok	not_mentioned	released	option_probability
Clef	imcs21	test	10783584	symptom_095	10783584	0.015379919999999998	17.91716399998404	not_mentioned	0.9474	not_mentioned	correct	ok	not_mentioned	released	option_probability
Clef	imcs21	test	10783584	symptom_096	10783584	0.015379919999999998	17.91716399998404	not_mentioned	0.918	not_mentioned	correct	ok	not_mentioned	released	option_probability
Clef	imcs21	test	10783584	symptom_097	10783584	0.015379919999999998	17.91716399998404	not_mentioned	0.8846	not_mentioned	correct	ok	not_mentioned	released	option_probability
Clef	imcs21	test	10783584	symptom_098	10783584	0.015379919999999998	17.91716399998404	not_mentioned	0.8803	not_mentioned	correct	ok	not_mentioned	released	option_probability
Clef	imcs21	test	10783584	symptom_099	10783584	0.015379919999999998	17.91716399998404	not_mentioned	0.7423	not_mentioned	correct	ok	not_mentioned	released	option_probability
Clef	imcs21	test	10783584	symptom_100	10783584	0.015379919999999998	17.91716399998404	not_mentioned	0.9693	not_mentioned	correct	ok	not_mentioned	released	option_probability
Clef	imcs21	test	10783584	symptom_101	10783584	0.015379919999999998	17.91716399998404	not_mentioned	0.9501	not_mentioned	correct	ok	not_mentioned	released	option_probability
Clef	imcs21	test	10783584	symptom_102	10783584	0.015379919999999998	17.91716399998404	not_mentioned	0.944	not_mentioned	correct	ok	not_mentioned	released	option_probability
Clef	imcs21	test	10783584	symptom_103	10783584	0.015379919999999998	17.91716399998404	not_mentioned	0.9513	not_mentioned	correct	ok	not_mentioned	released	option_probability
Clef	imcs21	test	10783584	symptom_104	10783584	0.015379919999999998	17.91716399998404	not_mentioned	0.9225	not_mentioned	correct	ok	not_mentioned	released	option_probability
Clef	imcs21	test	10783584	symptom_105	10783584	0.015379919999999998	17.91716399998404	not_mentioned	0.8708	not_mentioned	correct	ok	not_mentioned	released	option_probability
Clef	imcs21	test	10783584	symptom_106	10783584	0.015379919999999998	17.91716399998404	not_mentioned	0.9248	not_mentioned	correct	ok	not_mentioned	released	option_probability
Clef	imcs21	test	10783584	symptom_107	10783584	0.015379919999999998	17.91716399998404	not_mentioned	0.8774	not_mentioned	correct	ok	not_mentioned	released	option_probability
Clef	imcs21	test	10783584	symptom_108	10783584	0.015379919999999998	17.91716399998404	not_mentioned	0.9104	not_mentioned	correct	ok	not_mentioned	released	option_probability
Clef	imcs21	test	10783584	symptom_109	10783584	0.015379919999999998	17.91716399998404	not_mentioned	0.9329	not_mentioned	correct	ok	not_mentioned	released	option_probability
Clef	imcs21	test	10783584	symptom_110	10783584	0.015379919999999998	17.91716399998404	not_mentioned	0.9367	not_mentioned	correct	ok	not_mentioned	released	option_probability
Clef	imcs21	test	10783584	symptom_111	10783584	0.015379919999999998	17.91716399998404	not_mentioned	0.8725	not_mentioned	correct	ok	not_mentioned	released	option_probability
Clef	imcs21	test	10783584	symptom_112	10783584	0.015379919999999998	17.91716399998404	not_mentioned	0.9519	not_mentioned	correct	ok	not_mentioned	released	option_probability
Clef	imcs21	test	10783584	symptom_113	10783584	0.015379919999999998	17.91716399998404	not_mentioned	0.8812	not_mentioned	correct	ok	not_mentioned	released	option_probability
Clef	imcs21	test	10783584	symptom_114	10783584	0.015379919999999998	17.91716399998404	not_mentioned	0.955	not_mentioned	correct	ok	not_mentioned	released	option_probability
Clef	imcs21	test	10783584	symptom_115	10783584	0.015379919999999998	17.91716399998404	not_mentioned	0.7004	not_mentioned	correct	ok	not_mentioned	released	option_probability
Clef	imcs21	test	10783584	symptom_116	10783584	0.015379919999999998	17.91716399998404	not_mentioned	0.846	not_mentioned	correct	ok	not_mentioned	released	option_probability
Clef	imcs21	test	10783584	symptom_117	10783584	0.015379919999999998	17.91716399998404	not_mentioned	0.9353	not_mentioned	correct	ok	not_mentioned	released	option_probability
Clef	imcs21	test	10783584	symptom_118	10783584	0.015379919999999998	17.91716399998404	not_mentioned	0.9233	not_mentioned	correct	ok	not_mentioned	released	option_probability
Clef	imcs21	test	10783584	symptom_119	10783584	0.015379919999999998	17.91716399998404	not_mentioned	0.7458	not_mentioned	correct	ok	not_mentioned	released	option_probability
Clef	imcs21	test	10783584	symptom_120	10783584	0.015379919999999998	17.91716399998404	not_mentioned	0.9262	not_mentioned	correct	ok	not_mentioned	released	option_probability
Clef	imcs21	test	10783584	symptom_121	10783584	0.015379919999999998	17.91716399998404	not_mentioned	0.9005	not_mentioned	correct	ok	not_mentioned	released	option_probability
Clef	imcs21	test	10783584	symptom_122	10783584	0.015379919999999998	17.91716399998404	not_mentioned	0.8248	not_mentioned	correct	ok	not_mentioned	released	option_probability
Clef	imcs21	test	10783584	symptom_123	10783584	0.015379919999999998	17.91716399998404	not_mentioned	0.9271	not_mentioned	correct	ok	not_mentioned	released	option_probability
Clef	imcs21	test	10783584	symptom_124	10783584	0.015379919999999998	17.91716399998404	not_mentioned	0.9672	not_mentioned	correct	ok	not_mentioned	released	option_probability
Clef	imcs21	test	10783584	symptom_125	10783584	0.015379919999999998	17.91716399998404	not_mentioned	0.8795	not_mentioned	correct	ok	not_mentioned	released	option_probability
Clef	imcs21	test	10783584	symptom_126	10783584	0.015379919999999998	17.91716399998404	not_mentioned	0.962	not_mentioned	correct	ok	not_mentioned	released	option_probability
Clef	imcs21	test	10783584	symptom_127	10783584	0.015379919999999998	17.91716399998404	not_mentioned	0.9706	not_mentioned	correct	ok	not_mentioned	released	option_probability
Clef	imcs21	test	10783584	symptom_128	10783584	0.015379919999999998	17.91716399998404	not_mentioned	0.7000000000000001	not_mentioned	correct	ok	not_mentioned	released	option_probability
Clef	imcs21	test	10783584	symptom_129	10783584	0.015379919999999998	17.91716399998404	not_mentioned	0.9365	not_mentioned	correct	ok	not_mentioned	released	option_probability
Clef	imcs21	test	10783584	symptom_130	10783584	0.015379919999999998	17.91716399998404	not_mentioned	0.8978	not_mentioned	correct	ok	not_mentioned	released	option_probability
Clef	imcs21	test	10783584	symptom_131	10783584	0.015379919999999998	17.91716399998404	not_mentioned	0.6981	not_mentioned	correct	ok	not_mentioned	released	option_probability
Clef	imcs21	test	10783584	symptom_132	10783584	0.015379919999999998	17.91716399998404	not_mentioned	0.9694	not_mentioned	correct	ok	not_mentioned	released	option_probability
Clef	imcs21	test	10783584	symptom_133	10783584	0.015379919999999998	17.91716399998404	not_mentioned	0.9394	not_mentioned	correct	ok	not_mentioned	released	option_probability
Clef	imcs21	test	10783584	symptom_134	10783584	0.015379919999999998	17.91716399998404	not_mentioned	0.8684	not_mentioned	correct	ok	not_mentioned	released	option_probability
Clef	imcs21	test	10783584	symptom_135	10783584	0.015379919999999998	17.91716399998404	not_mentioned	0.8951	not_mentioned	correct	ok	not_mentioned	released	option_probability
Clef	imcs21	test	10783584	symptom_136	10783584	0.015379919999999998	17.91716399998404	not_mentioned	0.8085	not_mentioned	correct	ok	not_mentioned	released	option_probability
Clef	imcs21	test	10783584	symptom_137	10783584	0.015379919999999998	17.91716399998404	not_mentioned	0.8493	not_mentioned	correct	ok	not_mentioned	released	option_probability
Clef	imcs21	test	10783584	symptom_138	10783584	0.015379919999999998	17.91716399998404	not_mentioned	0.8766	not_mentioned	correct	ok	not_mentioned	released	option_probability
Clef	imcs21	test	10783584	symptom_139	10783584	0.015379919999999998	17.91716399998404	not_mentioned	0.9201	not_mentioned	correct	ok	not_mentioned	released	option_probability
Clef	imcs21	test	10783584	symptom_140	10783584	0.015379919999999998	17.91716399998404	not_mentioned	0.8954	not_mentioned	correct	ok	not_mentioned	released	option_probability
Clef	imcs21	test	10783584	symptom_141	10783584	0.015379919999999998	17.91716399998404	not_mentioned	0.8569	not_mentioned	correct	ok	not_mentioned	released	option_probability
Clef	imcs21	test	10783584	symptom_142	10783584	0.015379919999999998	17.91716399998404	not_mentioned	0.8948	not_mentioned	correct	ok	not_mentioned	released	option_probability
Clef	imcs21	test	10783584	symptom_143	10783584	0.015379919999999998	17.91716399998404	not_mentioned	0.9136	not_mentioned	correct	ok	not_mentioned	released	option_probability
Clef	imcs21	test	10783584	symptom_144	10783584	0.015379919999999998	17.91716399998404	not_mentioned	0.8397	not_mentioned	correct	ok	not_mentioned	released	option_probability
Clef	imcs21	test	10783584	symptom_145	10783584	0.015379919999999998	17.91716399998404	not_mentioned	0.9334	not_mentioned	correct	ok	not_mentioned	released	option_probability
Clef	imcs21	test	10783584	symptom_146	10783584	0.015379919999999998	17.91716399998404	not_mentioned	0.6119	not_mentioned	correct	ok	not_mentioned	released	option_probability
Clef	imcs21	test	10783584	symptom_147	10783584	0.015379919999999998	17.91716399998404	not_mentioned	0.8676	not_mentioned	correct	ok	not_mentioned	released	option_probability
Clef	imcs21	test	10783584	symptom_148	10783584	0.015379919999999998	17.91716399998404	not_mentioned	0.8302	not_mentioned	correct	ok	not_mentioned	released	option_probability
Clef	imcs21	test	10783584	symptom_149	10783584	0.015379919999999998	17.91716399998404	not_mentioned	0.9286	not_mentioned	correct	ok	not_mentioned	released	option_probability
Clef	imcs21	test	10783584	symptom_150	10783584	0.015379919999999998	17.91716399998404	not_mentioned	0.9473	not_mentioned	correct	ok	not_mentioned	released	option_probability
Clef	imcs21	test	10783584	symptom_151	10783584	0.015379919999999998	17.91716399998404	not_mentioned	0.9023	not_mentioned	correct	ok	not_mentioned	released	option_probability
Clef	imcs21	test	10783584	symptom_152	10783584	0.015379919999999998	17.91716399998404	not_mentioned	0.7092	not_mentioned	correct	ok	not_mentioned	released	option_probability
Clef	imcs21	test	10783584	symptom_153	10783584	0.015379919999999998	17.91716399998404	not_mentioned	0.808	not_mentioned	correct	ok	not_mentioned	released	option_probability
Clef	imcs21	test	10783584	symptom_154	10783584	0.015379919999999998	17.91716399998404	positive	0.4029	not_mentioned	incorrect	ok	not_mentioned	released	option_probability
Clef	imcs21	test	10783584	symptom_155	10783584	0.015379919999999998	17.91716399998404	not_mentioned	0.75	not_mentioned	correct	ok	not_mentioned	released	option_probability
Clef	imcs21	test	10783584	symptom_156	10783584	0.015379919999999998	17.91716399998404	not_mentioned	0.8499	not_mentioned	correct	ok	not_mentioned	released	option_probability
Clef	imcs21	test	10783584	symptom_157	10783584	0.015379919999999998	17.91716399998404	not_mentioned	0.8484	not_mentioned	correct	ok	not_mentioned	released	option_probability
Clef	imcs21	test	10783584	symptom_158	10783584	0.015379919999999998	17.91716399998404	not_mentioned	0.8813	not_mentioned	correct	ok	not_mentioned	released	option_probability
Clef	imcs21	test	10783584	symptom_159	10783584	0.015379919999999998	17.91716399998404	not_mentioned	0.6503	not_mentioned	correct	ok	not_mentioned	released	option_probability
Clef	imcs21	test	10783584	symptom_160	10783584	0.015379919999999998	17.91716399998404	not_mentioned	0.7845	not_mentioned	correct	ok	not_mentioned	released	option_probability
Clef	imcs21	test	10783584	symptom_161	10783584	0.015379919999999998	17.91716399998404	not_mentioned	0.832	not_mentioned	correct	ok	not_mentioned	released	option_probability
Clef	imcs21	test	10783584	symptom_162	10783584	0.015379919999999998	17.91716399998404	not_mentioned	0.9473	not_mentioned	correct	ok	not_mentioned	released	option_probability
Clef	imcs21	test	10783584	symptom_163	10783584	0.015379919999999998	17.91716399998404	not_mentioned	0.8213	not_mentioned	correct	ok	not_mentioned	released	option_probability
Clef	imcs21	test	10783584	symptom_164	10783584	0.015379919999999998	17.91716399998404	not_mentioned	0.8524	not_mentioned	correct	ok	not_mentioned	released	option_probability
Clef	imcs21	test	10783584	symptom_165	10783584	0.015379919999999998	17.91716399998404	not_mentioned	0.5492	not_mentioned	correct	ok	not_mentioned	released	option_probability
Clef	imcs21	test	10783584	symptom_166	10783584	0.015379919999999998	17.91716399998404	not_mentioned	0.8529	not_mentioned	correct	ok	not_mentioned	released	option_probability
Clef	imcs21	test	10783584	symptom_167	10783584	0.015379919999999998	17.91716399998404	not_mentioned	0.9314	not_mentioned	correct	ok	not_mentioned	released	option_probability
Clef	imcs21	test	10783584	symptom_168	10783584	0.015379919999999998	17.91716399998404	not_mentioned	0.9006	not_mentioned	correct	ok	not_mentioned	released	option_probability
Clef	imcs21	test	10783584	symptom_169	10783584	0.015379919999999998	17.91716399998404	not_mentioned	0.7515	not_mentioned	correct	ok	not_mentioned	released	option_probability
Clef	imcs21	test	10783584	symptom_170	10783584	0.015379919999999998	17.91716399998404	not_mentioned	0.9575	not_mentioned	correct	ok	not_mentioned	released	option_probability
Clef	imcs21	test	10783584	symptom_171	10783584	0.015379919999999998	17.91716399998404	not_mentioned	0.8808	not_mentioned	correct	ok	not_mentioned	released	option_probability
Clef	imcs21	test	10783584	symptom_172	10783584	0.015379919999999998	17.91716399998404	not_mentioned	0.6508	not_mentioned	correct	ok	not_mentioned	released	option_probability
Clef	imcs21	test	10783584	symptom_173	10783584	0.015379919999999998	17.91716399998404	not_mentioned	0.9034	not_mentioned	correct	ok	not_mentioned	released	option_probability
Clef	imcs21	test	10783584	symptom_174	10783584	0.015379919999999998	17.91716399998404	not_mentioned	0.8795000000000001	not_mentioned	correct	ok	not_mentioned	released	option_probability
Clef	imcs21	test	10783584	symptom_175	10783584	0.015379919999999998	17.91716399998404	not_mentioned	0.8891	not_mentioned	correct	ok	not_mentioned	released	option_probability
Clef	imcs21	test	10783584	symptom_176	10783584	0.015379919999999998	17.91716399998404	not_mentioned	0.8679	not_mentioned	correct	ok	not_mentioned	released	option_probability
Clef	imcs21	test	10783584	symptom_177	10783584	0.015379919999999998	17.91716399998404	not_mentioned	0.6903	not_mentioned	correct	ok	not_mentioned	released	option_probability
Clef	imcs21	test	10783584	symptom_178	10783584	0.015379919999999998	17.91716399998404	not_mentioned	0.8539	not_mentioned	correct	ok	not_mentioned	released	option_probability
Clef	imcs21	test	10783584	symptom_179	10783584	0.015379919999999998	17.91716399998404	not_mentioned	0.9147	not_mentioned	correct	ok	not_mentioned	released	option_probability
Clef	imcs21	test	10783584	symptom_180	10783584	0.015379919999999998	17.91716399998404	not_mentioned	0.935	not_mentioned	correct	ok	not_mentioned	released	option_probability
Clef	imcs21	test	10783584	symptom_181	10783584	0.015379919999999998	17.91716399998404	not_mentioned	0.701	not_mentioned	correct	ok	not_mentioned	released	option_probability
Clef	imcs21	test	10783584	symptom_182	10783584	0.015379919999999998	17.91716399998404	not_mentioned	0.8953	not_mentioned	correct	ok	not_mentioned	released	option_probability
Clef	imcs21	test	10783584	symptom_183	10783584	0.015379919999999998	17.91716399998404	not_mentioned	0.9315	not_mentioned	correct	ok	not_mentioned	released	option_probability
Clef	imcs21	test	10783584	symptom_184	10783584	0.015379919999999998	17.91716399998404	not_mentioned	0.8358	not_mentioned	correct	ok	not_mentioned	released	option_probability
Clef	imcs21	test	10783584	symptom_185	10783584	0.015379919999999998	17.91716399998404	negative	0.4985	not_mentioned	incorrect	ok	not_mentioned	released	option_probability
Clef	imcs21	test	10783584	symptom_186	10783584	0.015379919999999998	17.91716399998404	not_mentioned	0.8689	not_mentioned	correct	ok	not_mentioned	released	option_probability
Clef	imcs21	test	10783584	symptom_187	10783584	0.015379919999999998	17.91716399998404	not_mentioned	0.5545	not_mentioned	correct	ok	not_mentioned	released	option_probability
Clef	imcs21	test	10783584	symptom_188	10783584	0.015379919999999998	17.91716399998404	not_mentioned	0.8579	not_mentioned	correct	ok	not_mentioned	released	option_probability
Clef	imcs21	test	10783584	symptom_189	10783584	0.015379919999999998	17.91716399998404	not_mentioned	0.7019	not_mentioned	correct	ok	not_mentioned	released	option_probability
Clef	imcs21	test	10783584	symptom_190	10783584	0.015379919999999998	17.91716399998404	not_mentioned	0.7667	not_mentioned	correct	ok	not_mentioned	released	option_probability
Clef	imcs21	test	10783584	symptom_191	10783584	0.015379919999999998	17.91716399998404	not_mentioned	0.8753	not_mentioned	correct	ok	not_mentioned	released	option_probability
Clef	imcs21	test	10783584	symptom_192	10783584	0.015379919999999998	17.91716399998404	not_mentioned	0.7981	not_mentioned	correct	ok	not_mentioned	released	option_probability
Clef	imcs21	test	10783584	symptom_193	10783584	0.015379919999999998	17.91716399998404	not_mentioned	0.9584	not_mentioned	correct	ok	not_mentioned	released	option_probability
Clef	imcs21	test	10783584	symptom_194	10783584	0.015379919999999998	17.91716399998404	not_mentioned	0.9408	not_mentioned	correct	ok	not_mentioned	released	option_probability
Clef	imcs21	test	10783584	symptom_195	10783584	0.015379919999999998	17.91716399998404	not_mentioned	0.9565	not_mentioned	correct	ok	not_mentioned	released	option_probability
Clef	imcs21	test	10783584	symptom_196	10783584	0.015379919999999998	17.91716399998404	not_mentioned	0.9372	not_mentioned	correct	ok	not_mentioned	released	option_probability
Clef	imcs21	test	10783584	symptom_197	10783584	0.015379919999999998	17.91716399998404	not_mentioned	0.9134	not_mentioned	correct	ok	not_mentioned	released	option_probability
Clef	imcs21	test	10783584	symptom_198	10783584	0.015379919999999998	17.91716399998404	not_mentioned	0.9129	not_mentioned	correct	ok	not_mentioned	released	option_probability
Clef	imcs21	test	10783584	symptom_199	10783584	0.015379919999999998	17.91716399998404	not_mentioned	0.8631	not_mentioned	correct	ok	not_mentioned	released	option_probability
Clef	imcs21	test	10783584	symptom_200	10783584	0.015379919999999998	17.91716399998404	not_mentioned	0.8967	not_mentioned	correct	ok	not_mentioned	released	option_probability
Clef	imcs21	test	10783584	symptom_201	10783584	0.015379919999999998	17.91716399998404	not_mentioned	0.8605	not_mentioned	correct	ok	not_mentioned	released	option_probability
Clef	imcs21	test	10783584	symptom_202	10783584	0.015379919999999998	17.91716399998404	uncertain	0.5211	not_mentioned	incorrect	ok	not_mentioned	released	option_probability
Clef	imcs21	test	10783584	symptom_203	10783584	0.015379919999999998	17.91716399998404	not_mentioned	0.7746000000000001	not_mentioned	correct	ok	not_mentioned	released	option_probability
Clef	imcs21	test	10783584	symptom_204	10783584	0.015379919999999998	17.91716399998404	not_mentioned	0.7699	not_mentioned	correct	ok	not_mentioned	released	option_probability
Clef	imcs21	test	10783584	symptom_205	10783584	0.015379919999999998	17.91716399998404	not_mentioned	0.8642	not_mentioned	correct	ok	not_mentioned	released	option_probability
Clef	imcs21	test	10783584	symptom_206	10783584	0.015379919999999998	17.91716399998404	not_mentioned	0.9044	not_mentioned	correct	ok	not_mentioned	released	option_probability
Clef	imcs21	test	10783584	symptom_207	10783584	0.015379919999999998	17.91716399998404	not_mentioned	0.9292	not_mentioned	correct	ok	not_mentioned	released	option_probability
Clef	imcs21	test	10783584	symptom_208	10783584	0.015379919999999998	17.91716399998404	not_mentioned	0.8139	not_mentioned	correct	ok	not_mentioned	released	option_probability
Clef	imcs21	test	10783584	symptom_209	10783584	0.015379919999999998	17.91716399998404	not_mentioned	0.9304	not_mentioned	correct	ok	not_mentioned	released	option_probability
Clef	imcs21	test	10783584	symptom_210	10783584	0.015379919999999998	17.91716399998404	not_mentioned	0.9451	not_mentioned	correct	ok	not_mentioned	released	option_probability
Clef	imcs21	test	10783584	symptom_211	10783584	0.015379919999999998	17.91716399998404	not_mentioned	0.8778	not_mentioned	correct	ok	not_mentioned	released	option_probability
Clef	imcs21	test	10783584	symptom_212	10783584	0.015379919999999998	17.91716399998404	not_mentioned	0.7939	not_mentioned	correct	ok	not_mentioned	released	option_probability
Clef	imcs21	test	10783584	symptom_213	10783584	0.015379919999999998	17.91716399998404	not_mentioned	0.9394	not_mentioned	correct	ok	not_mentioned	released	option_probability
Clef	imcs21	test	10783584	symptom_214	10783584	0.015379919999999998	17.91716399998404	not_mentioned	0.9029	not_mentioned	correct	ok	not_mentioned	released	option_probability
Clef	imcs21	test	10783584	symptom_215	10783584	0.015379919999999998	17.91716399998404	not_mentioned	0.7667	not_mentioned	correct	ok	not_mentioned	released	option_probability
Clef	imcs21	test	10783584	symptom_216	10783584	0.015379919999999998	17.91716399998404	not_mentioned	0.7623	not_mentioned	correct	ok	not_mentioned	released	option_probability
Clef	imcs21	test	10783584	symptom_217	10783584	0.015379919999999998	17.91716399998404	not_mentioned	0.8638	not_mentioned	correct	ok	not_mentioned	released	option_probability
Clef	imcs21	test	10783584	symptom_218	10783584	0.015379919999999998	17.91716399998404	not_mentioned	0.8713	not_mentioned	correct	ok	not_mentioned	released	option_probability
Clef	imcs21	test	10783584	symptom_219	10783584	0.015379919999999998	17.91716399998404	not_mentioned	0.9406	not_mentioned	correct	ok	not_mentioned	released	option_probability
Clef	imcs21	test	10783584	symptom_220	10783584	0.015379919999999998	17.91716399998404	not_mentioned	0.8494	not_mentioned	correct	ok	not_mentioned	released	option_probability
Clef	imcs21	test	10783584	symptom_221	10783584	0.015379919999999998	17.91716399998404	not_mentioned	0.8985	not_mentioned	correct	ok	not_mentioned	released	option_probability
Clef	imcs21	test	10783584	symptom_222	10783584	0.015379919999999998	17.91716399998404	not_mentioned	0.7429	not_mentioned	correct	ok	not_mentioned	released	option_probability
Clef	imcs21	test	10783584	symptom_223	10783584	0.015379919999999998	17.91716399998404	not_mentioned	0.7695	not_mentioned	correct	ok	not_mentioned	released	option_probability
Clef	imcs21	test	10783584	symptom_224	10783584	0.015379919999999998	17.91716399998404	not_mentioned	0.8669	not_mentioned	correct	ok	not_mentioned	released	option_probability
Clef	imcs21	test	10783584	symptom_225	10783584	0.015379919999999998	17.91716399998404	not_mentioned	0.7087	not_mentioned	correct	ok	not_mentioned	released	option_probability
Clef	imcs21	test	10783584	symptom_226	10783584	0.015379919999999998	17.91716399998404	not_mentioned	0.8841	not_mentioned	correct	ok	not_mentioned	released	option_probability
Clef	imcs21	test	10783584	symptom_227	10783584	0.015379919999999998	17.91716399998404	not_mentioned	0.8614	not_mentioned	correct	ok	not_mentioned	released	option_probability
Clef	imcs21	test	10783584	symptom_228	10783584	0.015379919999999998	17.91716399998404	not_mentioned	0.8353	not_mentioned	correct	ok	not_mentioned	released	option_probability
Clef	imcs21	test	10783584	symptom_229	10783584	0.015379919999999998	17.91716399998404	not_mentioned	0.9048	not_mentioned	correct	ok	not_mentioned	released	option_probability
Clef	imcs21	test	10783584	symptom_230	10783584	0.015379919999999998	17.91716399998404	not_mentioned	0.8868	not_mentioned	correct	ok	not_mentioned	released	option_probability
Clef	imcs21	test	10783584	symptom_231	10783584	0.015379919999999998	17.91716399998404	not_mentioned	0.9003	not_mentioned	correct	ok	not_mentioned	released	option_probability
Clef	imcs21	test	10783584	symptom_232	10783584	0.015379919999999998	17.91716399998404	not_mentioned	0.8315	not_mentioned	correct	ok	not_mentioned	released	option_probability
Clef	imcs21	test	10783584	symptom_233	10783584	0.015379919999999998	17.91716399998404	not_mentioned	0.8585	not_mentioned	correct	ok	not_mentioned	released	option_probability
Clef	imcs21	test	10783584	symptom_234	10783584	0.015379919999999998	17.91716399998404	not_mentioned	0.8281	not_mentioned	correct	ok	not_mentioned	released	option_probability
Clef	imcs21	test	10783584	symptom_235	10783584	0.015379919999999998	17.91716399998404	not_mentioned	0.8273	not_mentioned	correct	ok	not_mentioned	released	option_probability
Clef	imcs21	test	10783584	symptom_236	10783584	0.015379919999999998	17.91716399998404	not_mentioned	0.8968	not_mentioned	correct	ok	not_mentioned	released	option_probability
Clef	imcs21	test	10783584	symptom_237	10783584	0.015379919999999998	17.91716399998404	not_mentioned	0.7673	not_mentioned	correct	ok	not_mentioned	released	option_probability
Clef	imcs21	test	10783584	symptom_238	10783584	0.015379919999999998	17.91716399998404	not_mentioned	0.8086	not_mentioned	correct	ok	not_mentioned	released	option_probability
Clef	imcs21	test	10783584	symptom_239	10783584	0.015379919999999998	17.91716399998404	not_mentioned	0.7841	not_mentioned	correct	ok	not_mentioned	released	option_probability
Clef	imcs21	test	10783584	symptom_240	10783584	0.015379919999999998	17.91716399998404	not_mentioned	0.9353	not_mentioned	correct	ok	not_mentioned	released	option_probability
Clef	imcs21	test	10783584	symptom_241	10783584	0.015379919999999998	17.91716399998404	not_mentioned	0.8309	not_mentioned	correct	ok	not_mentioned	released	option_probability
Clef	imcs21	test	10783584	symptom_242	10783584	0.015379919999999998	17.91716399998404	not_mentioned	0.941	not_mentioned	correct	ok	not_mentioned	released	option_probability
Clef	imcs21	test	10783584	symptom_243	10783584	0.015379919999999998	17.91716399998404	not_mentioned	0.8331000000000001	not_mentioned	correct	ok	not_mentioned	released	option_probability
Clef	imcs21	test	10783584	symptom_244	10783584	0.015379919999999998	17.91716399998404	not_mentioned	0.821	not_mentioned	correct	ok	not_mentioned	released	option_probability
Clef	imcs21	test	10783584	symptom_245	10783584	0.015379919999999998	17.91716399998404	not_mentioned	0.8027	not_mentioned	correct	ok	not_mentioned	released	option_probability
Clef	imcs21	test	10783584	symptom_246	10783584	0.015379919999999998	17.91716399998404	not_mentioned	0.9002	not_mentioned	correct	ok	not_mentioned	released	option_probability
Clef	imcs21	test	10783584	symptom_247	10783584	0.015379919999999998	17.91716399998404	not_mentioned	0.886	not_mentioned	correct	ok	not_mentioned	released	option_probability
Clef	imcs21	test	10783584	symptom_248	10783584	0.015379919999999998	17.91716399998404	not_mentioned	0.7566	not_mentioned	correct	ok	not_mentioned	released	option_probability
Clef	imcs21	test	10783584	symptom_249	10783584	0.015379919999999998	17.91716399998404	not_mentioned	0.9065	not_mentioned	correct	ok	not_mentioned	released	option_probability
Clef	imcs21	test	10783584	symptom_250	10783584	0.015379919999999998	17.91716399998404	not_mentioned	0.824	not_mentioned	correct	ok	not_mentioned	released	option_probability
Clef	imcs21	test	10783584	symptom_251	10783584	0.015379919999999998	17.91716399998404	not_mentioned	0.9053	not_mentioned	correct	ok	not_mentioned	released	option_probability
Clef	imcs21	test	10783584	symptom_252	10783584	0.015379919999999998	17.91716399998404	not_mentioned	0.9364	not_mentioned	correct	ok	not_mentioned	released	option_probability
Clef	imcs21	test	10783584	symptom_253	10783584	0.015379919999999998	17.91716399998404	not_mentioned	0.8785	not_mentioned	correct	ok	not_mentioned	released	option_probability
Clef	imcs21	test	10783584	symptom_254	10783584	0.015379919999999998	17.91716399998404	not_mentioned	0.8744	not_mentioned	correct	ok	not_mentioned	released	option_probability
Clef	imcs21	test	10783584	symptom_255	10783584	0.015379919999999998	17.91716399998404	not_mentioned	0.9437	not_mentioned	correct	ok	not_mentioned	released	option_probability
Clef	imcs21	test	10783584	symptom_256	10783584	0.015379919999999998	17.91716399998404	not_mentioned	0.8751	not_mentioned	correct	ok	not_mentioned	released	option_probability
Clef	imcs21	test	10783584	symptom_257	10783584	0.015379919999999998	17.91716399998404	not_mentioned	0.978	not_mentioned	correct	ok	not_mentioned	released	option_probability
Clef	imcs21	test	10783584	symptom_258	10783584	0.015379919999999998	17.91716399998404	not_mentioned	0.9722	not_mentioned	correct	ok	not_mentioned	released	option_probability
Clef	imcs21	test	10783584	symptom_259	10783584	0.015379919999999998	17.91716399998404	not_mentioned	0.9512	not_mentioned	correct	ok	not_mentioned	released	option_probability
Clef	imcs21	test	10783584	symptom_260	10783584	0.015379919999999998	17.91716399998404	not_mentioned	0.804	not_mentioned	correct	ok	not_mentioned	released	option_probability
Clef	imcs21	test	10783584	symptom_261	10783584	0.015379919999999998	17.91716399998404	not_mentioned	0.9514	not_mentioned	correct	ok	not_mentioned	released	option_probability
Clef	imcs21	test	10783584	symptom_262	10783584	0.015379919999999998	17.91716399998404	not_mentioned	0.9334	not_mentioned	correct	ok	not_mentioned	released	option_probability
Clef	imcs21	test	10783584	symptom_263	10783584	0.015379919999999998	17.91716399998404	not_mentioned	0.9383	not_mentioned	correct	ok	not_mentioned	released	option_probability
Clef	imcs21	test	10783584	symptom_264	10783584	0.015379919999999998	17.91716399998404	not_mentioned	0.9513	not_mentioned	correct	ok	not_mentioned	released	option_probability
Clef	imcs21	test	10783584	symptom_265	10783584	0.015379919999999998	17.91716399998404	not_mentioned	0.9188000000000001	not_mentioned	correct	ok	not_mentioned	released	option_probability
Clef	imcs21	test	10783584	symptom_266	10783584	0.015379919999999998	17.91716399998404	not_mentioned	0.9716	not_mentioned	correct	ok	not_mentioned	released	option_probability
Clef	imcs21	test	10783584	symptom_267	10783584	0.015379919999999998	17.91716399998404	not_mentioned	0.9463	not_mentioned	correct	ok	not_mentioned	released	option_probability
Clef	imcs21	test	10783584	symptom_268	10783584	0.015379919999999998	17.91716399998404	not_mentioned	0.9625	not_mentioned	correct	ok	not_mentioned	released	option_probability
Clef	imcs21	test	10783584	symptom_269	10783584	0.015379919999999998	17.91716399998404	not_mentioned	0.8729	not_mentioned	correct	ok	not_mentioned	released	option_probability
Clef	imcs21	test	10783584	symptom_270	10783584	0.015379919999999998	17.91716399998404	not_mentioned	0.8731	not_mentioned	correct	ok	not_mentioned	released	option_probability
Clef	imcs21	test	10783584	symptom_271	10783584	0.015379919999999998	17.91716399998404	not_mentioned	0.7482	not_mentioned	correct	ok	not_mentioned	released	option_probability
Clef	imcs21	test	10783584	symptom_272	10783584	0.015379919999999998	17.91716399998404	not_mentioned	0.9732	not_mentioned	correct	ok	not_mentioned	released	option_probability
Clef	imcs21	test	10783584	symptom_273	10783584	0.015379919999999998	17.91716399998404	not_mentioned	0.9626	not_mentioned	correct	ok	not_mentioned	released	option_probability
Clef	imcs21	test	10783584	symptom_274	10783584	0.015379919999999998	17.91716399998404	not_mentioned	0.8231	not_mentioned	correct	ok	not_mentioned	released	option_probability
Clef	imcs21	test	10783584	symptom_275	10783584	0.015379919999999998	17.91716399998404	not_mentioned	0.9383	not_mentioned	correct	ok	not_mentioned	released	option_probability
Clef	imcs21	test	10783584	symptom_276	10783584	0.015379919999999998	17.91716399998404	not_mentioned	0.9277	not_mentioned	correct	ok	not_mentioned	released	option_probability
Clef	imcs21	test	10783584	symptom_277	10783584	0.015379919999999998	17.91716399998404	not_mentioned	0.9572	not_mentioned	correct	ok	not_mentioned	released	option_probability
Clef	imcs21	test	10783584	symptom_278	10783584	0.015379919999999998	17.91716399998404	not_mentioned	0.8908	not_mentioned	correct	ok	not_mentioned	released	option_probability
Clef	imcs21	test	10783584	symptom_279	10783584	0.015379919999999998	17.91716399998404	not_mentioned	0.9379	not_mentioned	correct	ok	not_mentioned	released	option_probability
Clef	imcs21	test	10783584	symptom_280	10783584	0.015379919999999998	17.91716399998404	not_mentioned	0.9613	not_mentioned	correct	ok	not_mentioned	released	option_probability
Clef	imcs21	test	10783584	symptom_281	10783584	0.015379919999999998	17.91716399998404	not_mentioned	0.9244	not_mentioned	correct	ok	not_mentioned	released	option_probability
Clef	imcs21	test	10783584	symptom_282	10783584	0.015379919999999998	17.91716399998404	not_mentioned	0.931	not_mentioned	correct	ok	not_mentioned	released	option_probability
Clef	imcs21	test	10783584	symptom_283	10783584	0.015379919999999998	17.91716399998404	not_mentioned	0.8622	not_mentioned	correct	ok	not_mentioned	released	option_probability
Clef	imcs21	test	10783584	symptom_284	10783584	0.015379919999999998	17.91716399998404	not_mentioned	0.8895	not_mentioned	correct	ok	not_mentioned	released	option_probability
Clef	imcs21	test	10783584	symptom_285	10783584	0.015379919999999998	17.91716399998404	not_mentioned	0.8922	not_mentioned	correct	ok	not_mentioned	released	option_probability
Clef	imcs21	test	10783584	symptom_286	10783584	0.015379919999999998	17.91716399998404	not_mentioned	0.9346	not_mentioned	correct	ok	not_mentioned	released	option_probability
Clef	imcs21	test	10783584	symptom_287	10783584	0.015379919999999998	17.91716399998404	not_mentioned	0.9561	not_mentioned	correct	ok	not_mentioned	released	option_probability
Clef	imcs21	test	10783584	symptom_288	10783584	0.015379919999999998	17.91716399998404	not_mentioned	0.7985	not_mentioned	correct	ok	not_mentioned	released	option_probability
Clef	imcs21	test	10783584	symptom_289	10783584	0.015379919999999998	17.91716399998404	not_mentioned	0.9296	not_mentioned	correct	ok	not_mentioned	released	option_probability
Clef	imcs21	test	10783584	symptom_290	10783584	0.015379919999999998	17.91716399998404	not_mentioned	0.9118	not_mentioned	correct	ok	not_mentioned	released	option_probability
Clef	imcs21	test	10783584	symptom_291	10783584	0.015379919999999998	17.91716399998404	not_mentioned	0.8617	not_mentioned	correct	ok	not_mentioned	released	option_probability
Clef	imcs21	test	10783584	symptom_292	10783584	0.015379919999999998	17.91716399998404	not_mentioned	0.898	not_mentioned	correct	ok	not_mentioned	released	option_probability
Clef	imcs21	test	10783584	symptom_293	10783584	0.015379919999999998	17.91716399998404	not_mentioned	0.9339	not_mentioned	correct	ok	not_mentioned	released	option_probability
Clef	imcs21	test	10783584	symptom_294	10783584	0.015379919999999998	17.91716399998404	not_mentioned	0.9501	not_mentioned	correct	ok	not_mentioned	released	option_probability
Clef	imcs21	test	10783584	symptom_295	10783584	0.015379919999999998	17.91716399998404	not_mentioned	0.9696	not_mentioned	correct	ok	not_mentioned	released	option_probability
Clef	imcs21	test	10783584	symptom_296	10783584	0.015379919999999998	17.91716399998404	not_mentioned	0.9664	not_mentioned	correct	ok	not_mentioned	released	option_probability
Clef	imcs21	test	10783584	symptom_297	10783584	0.015379919999999998	17.91716399998404	not_mentioned	0.9737	not_mentioned	correct	ok	not_mentioned	released	option_probability
Clef	imcs21	test	10783584	symptom_298	10783584	0.015379919999999998	17.91716399998404	not_mentioned	0.9232	not_mentioned	correct	ok	not_mentioned	released	option_probability
Clef	imcs21	test	10783584	symptom_299	10783584	0.015379919999999998	17.91716399998404	not_mentioned	0.9682	not_mentioned	correct	ok	not_mentioned	released	option_probability
Clef	imcs21	test	10783584	symptom_300	10783584	0.015379919999999998	17.91716399998404	not_mentioned	0.948	not_mentioned	correct	ok	not_mentioned	released	option_probability
Clef	imcs21	test	10783584	symptom_301	10783584	0.015379919999999998	17.91716399998404	not_mentioned	0.8261	not_mentioned	correct	ok	not_mentioned	released	option_probability
Clef	imcs21	test	10783584	symptom_302	10783584	0.015379919999999998	17.91716399998404	not_mentioned	0.8221	not_mentioned	correct	ok	not_mentioned	released	option_probability
Clef	imcs21	test	10783584	symptom_303	10783584	0.015379919999999998	17.91716399998404	not_mentioned	0.8999	not_mentioned	correct	ok	not_mentioned	released	option_probability
Clef	imcs21	test	10783584	symptom_304	10783584	0.015379919999999998	17.91716399998404	not_mentioned	0.9247	not_mentioned	correct	ok	not_mentioned	released	option_probability
Clef	imcs21	test	10783584	symptom_305	10783584	0.015379919999999998	17.91716399998404	not_mentioned	0.9715	not_mentioned	correct	ok	not_mentioned	released	option_probability
Clef	imcs21	test	10783584	symptom_306	10783584	0.015379919999999998	17.91716399998404	not_mentioned	0.8233	not_mentioned	correct	ok	not_mentioned	released	option_probability
Clef	imcs21	test	10783584	symptom_307	10783584	0.015379919999999998	17.91716399998404	not_mentioned	0.9106	not_mentioned	correct	ok	not_mentioned	released	option_probability
Clef	imcs21	test	10783584	symptom_308	10783584	0.015379919999999998	17.91716399998404	not_mentioned	0.9689	not_mentioned	correct	ok	not_mentioned	released	option_probability
Clef	imcs21	test	10783584	symptom_309	10783584	0.015379919999999998	17.91716399998404	not_mentioned	0.9606	not_mentioned	correct	ok	not_mentioned	released	option_probability
Clef	imcs21	test	10783584	symptom_310	10783584	0.015379919999999998	17.91716399998404	not_mentioned	0.9288	not_mentioned	correct	ok	not_mentioned	released	option_probability
Clef	imcs21	test	10783584	symptom_311	10783584	0.015379919999999998	17.91716399998404	not_mentioned	0.9427	not_mentioned	correct	ok	not_mentioned	released	option_probability
Clef	imcs21	test	10783584	symptom_312	10783584	0.015379919999999998	17.91716399998404	not_mentioned	0.9203	not_mentioned	correct	ok	not_mentioned	released	option_probability
Clef	imcs21	test	10783584	symptom_313	10783584	0.015379919999999998	17.91716399998404	not_mentioned	0.8923	not_mentioned	correct	ok	not_mentioned	released	option_probability
Clef	imcs21	test	10783584	symptom_314	10783584	0.015379919999999998	17.91716399998404	not_mentioned	0.9492	not_mentioned	correct	ok	not_mentioned	released	option_probability
Clef	imcs21	test	10783584	symptom_315	10783584	0.015379919999999998	17.91716399998404	not_mentioned	0.9311	not_mentioned	correct	ok	not_mentioned	released	option_probability
Clef	imcs21	test	10783584	symptom_316	10783584	0.015379919999999998	17.91716399998404	not_mentioned	0.7788	not_mentioned	correct	ok	not_mentioned	released	option_probability
Clef	imcs21	test	10783584	symptom_317	10783584	0.015379919999999998	17.91716399998404	not_mentioned	0.8641	not_mentioned	correct	ok	not_mentioned	released	option_probability
Clef	imcs21	test	10783584	symptom_318	10783584	0.015379919999999998	17.91716399998404	not_mentioned	0.9355	not_mentioned	correct	ok	not_mentioned	released	option_probability
Clef	imcs21	test	10783584	symptom_319	10783584	0.015379919999999998	17.91716399998404	not_mentioned	0.9347	not_mentioned	correct	ok	not_mentioned	released	option_probability
Clef	imcs21	test	10783584	symptom_320	10783584	0.015379919999999998	17.91716399998404	not_mentioned	0.8268	not_mentioned	correct	ok	not_mentioned	released	option_probability
Clef	imcs21	test	10783584	symptom_321	10783584	0.015379919999999998	17.91716399998404	not_mentioned	0.9353	not_mentioned	correct	ok	not_mentioned	released	option_probability
Clef	imcs21	test	10783584	symptom_322	10783584	0.015379919999999998	17.91716399998404	not_mentioned	0.9381	not_mentioned	correct	ok	not_mentioned	released	option_probability
Clef	imcs21	test	10783584	symptom_323	10783584	0.015379919999999998	17.91716399998404	not_mentioned	0.9573	not_mentioned	correct	ok	not_mentioned	released	option_probability
Clef	imcs21	test	10783584	symptom_324	10783584	0.015379919999999998	17.91716399998404	not_mentioned	0.9713	not_mentioned	correct	ok	not_mentioned	released	option_probability
Clef	imcs21	test	10783584	symptom_325	10783584	0.015379919999999998	17.91716399998404	not_mentioned	0.9184	not_mentioned	correct	ok	not_mentioned	released	option_probability
Clef	imcs21	test	10783584	symptom_326	10783584	0.015379919999999998	17.91716399998404	not_mentioned	0.9318	not_mentioned	correct	ok	not_mentioned	released	option_probability
Clef	imcs21	test	10783584	symptom_327	10783584	0.015379919999999998	17.91716399998404	not_mentioned	0.8578	not_mentioned	correct	ok	not_mentioned	released	option_probability
Clef	imcs21	test	10783584	symptom_328	10783584	0.015379919999999998	17.91716399998404	not_mentioned	0.6493	not_mentioned	correct	ok	not_mentioned	released	option_probability
Clef	imcs21	test	10783584	symptom_329	10783584	0.015379919999999998	17.91716399998404	not_mentioned	0.7467	not_mentioned	correct	ok	not_mentioned	released	option_probability
Clef	imcs21	test	10783584	symptom_330	10783584	0.015379919999999998	17.91716399998404	not_mentioned	0.8753	not_mentioned	correct	ok	not_mentioned	released	option_probability
Clef	imcs21	test	10787176	symptom_000	10787176	0.015194159999999998	17.880472207907587	positive	0.9047	positive	correct	ok	positive	released	option_probability
Clef	imcs21	test	10787176	symptom_001	10787176	0.015194159999999998	17.880472207907587	positive	0.5333	positive	correct	ok	positive	released	option_probability
Clef	imcs21	test	10787176	symptom_002	10787176	0.015194159999999998	17.880472207907587	uncertain	0.5171	positive	incorrect	ok	positive	released	option_probability
Clef	imcs21	test	10787176	symptom_003	10787176	0.015194159999999998	17.880472207907587	not_mentioned	0.8505	not_mentioned	correct	ok	not_mentioned	released	option_probability
Clef	imcs21	test	10787176	symptom_004	10787176	0.015194159999999998	17.880472207907587	positive	0.9419	positive	correct	ok	positive	released	option_probability
Clef	imcs21	test	10787176	symptom_005	10787176	0.015194159999999998	17.880472207907587	negative	0.408	positive	incorrect	ok	positive	released	option_probability
Clef	imcs21	test	10787176	symptom_006	10787176	0.015194159999999998	17.880472207907587	not_mentioned	0.6869	not_mentioned	correct	ok	not_mentioned	released	option_probability
Clef	imcs21	test	10787176	symptom_007	10787176	0.015194159999999998	17.880472207907587	not_mentioned	0.4486	uncertain	incorrect	ok	uncertain	released	option_probability
Clef	imcs21	test	10787176	symptom_008	10787176	0.015194159999999998	17.880472207907587	not_mentioned	0.387	not_mentioned	correct	ok	not_mentioned	released	option_probability
Clef	imcs21	test	10787176	symptom_009	10787176	0.015194159999999998	17.880472207907587	not_mentioned	0.4849	not_mentioned	correct	ok	not_mentioned	released	option_probability
Clef	imcs21	test	10787176	symptom_010	10787176	0.015194159999999998	17.880472207907587	positive	0.5389	positive	correct	ok	positive	released	option_probability
Clef	imcs21	test	10787176	symptom_011	10787176	0.015194159999999998	17.880472207907587	not_mentioned	0.8192	not_mentioned	correct	ok	not_mentioned	released	option_probability
Clef	imcs21	test	10787176	symptom_012	10787176	0.015194159999999998	17.880472207907587	not_mentioned	0.7338	not_mentioned	correct	ok	not_mentioned	released	option_probability
Clef	imcs21	test	10787176	symptom_013	10787176	0.015194159999999998	17.880472207907587	not_mentioned	0.8777	not_mentioned	correct	ok	not_mentioned	released	option_probability
Clef	imcs21	test	10787176	symptom_014	10787176	0.015194159999999998	17.880472207907587	not_mentioned	0.5552	not_mentioned	correct	ok	not_mentioned	released	option_probability
Clef	imcs21	test	10787176	symptom_015	10787176	0.015194159999999998	17.880472207907587	negative	0.365	not_mentioned	incorrect	ok	not_mentioned	released	option_probability
Clef	imcs21	test	10787176	symptom_016	10787176	0.015194159999999998	17.880472207907587	not_mentioned	0.6482	not_mentioned	correct	ok	not_mentioned	released	option_probability
Clef	imcs21	test	10787176	symptom_017	10787176	0.015194159999999998	17.880472207907587	not_mentioned	0.75	not_mentioned	correct	ok	not_mentioned	released	option_probability
Clef	imcs21	test	10787176	symptom_018	10787176	0.015194159999999998	17.880472207907587	not_mentioned	0.8846	not_mentioned	correct	ok	not_mentioned	released	option_probability
Clef	imcs21	test	10787176	symptom_019	10787176	0.015194159999999998	17.880472207907587	not_mentioned	0.8162	not_mentioned	correct	ok	not_mentioned	released	option_probability
Clef	imcs21	test	10787176	symptom_020	10787176	0.015194159999999998	17.880472207907587	not_mentioned	0.5306	not_mentioned	correct	ok	not_mentioned	released	option_probability
Clef	imcs21	test	10787176	symptom_021	10787176	0.015194159999999998	17.880472207907587	positive	0.7229	positive	correct	ok	positive	released	option_probability
Clef	imcs21	test	10787176	symptom_022	10787176	0.015194159999999998	17.880472207907587	uncertain	0.5912000000000001	uncertain	correct	ok	uncertain	released	option_probability
Clef	imcs21	test	10787176	symptom_023	10787176	0.015194159999999998	17.880472207907587	positive	0.6403	positive	correct	ok	positive	released	option_probability
Clef	imcs21	test	10787176	symptom_024	10787176	0.015194159999999998	17.880472207907587	not_mentioned	0.8283	not_mentioned	correct	ok	not_mentioned	released	option_probability
Clef	imcs21	test	10787176	symptom_025	10787176	0.015194159999999998	17.880472207907587	not_mentioned	0.7332	not_mentioned	correct	ok	not_mentioned	released	option_probability
Clef	imcs21	test	10787176	symptom_026	10787176	0.015194159999999998	17.880472207907587	not_mentioned	0.6699	not_mentioned	correct	ok	not_mentioned	released	option_probability
Clef	imcs21	test	10787176	symptom_027	10787176	0.015194159999999998	17.880472207907587	not_mentioned	0.7538	not_mentioned	correct	ok	not_mentioned	released	option_probability
Clef	imcs21	test	10787176	symptom_028	10787176	0.015194159999999998	17.880472207907587	not_mentioned	0.7965	not_mentioned	correct	ok	not_mentioned	released	option_probability
Clef	imcs21	test	10787176	symptom_029	10787176	0.015194159999999998	17.880472207907587	not_mentioned	0.8197	not_mentioned	correct	ok	not_mentioned	released	option_probability
Clef	imcs21	test	10787176	symptom_030	10787176	0.015194159999999998	17.880472207907587	not_mentioned	0.9167	not_mentioned	correct	ok	not_mentioned	released	option_probability
Clef	imcs21	test	10787176	symptom_031	10787176	0.015194159999999998	17.880472207907587	not_mentioned	0.7855	not_mentioned	correct	ok	not_mentioned	released	option_probability
Clef	imcs21	test	10787176	symptom_032	10787176	0.015194159999999998	17.880472207907587	not_mentioned	0.7687	not_mentioned	correct	ok	not_mentioned	released	option_probability
Clef	imcs21	test	10787176	symptom_033	10787176	0.015194159999999998	17.880472207907587	not_mentioned	0.7862	not_mentioned	correct	ok	not_mentioned	released	option_probability
Clef	imcs21	test	10787176	symptom_034	10787176	0.015194159999999998	17.880472207907587	not_mentioned	0.8933	not_mentioned	correct	ok	not_mentioned	released	option_probability
Clef	imcs21	test	10787176	symptom_035	10787176	0.015194159999999998	17.880472207907587	uncertain	0.4128	not_mentioned	incorrect	ok	not_mentioned	released	option_probability
Clef	imcs21	test	10787176	symptom_036	10787176	0.015194159999999998	17.880472207907587	not_mentioned	0.649	not_mentioned	correct	ok	not_mentioned	released	option_probability
Clef	imcs21	test	10787176	symptom_037	10787176	0.015194159999999998	17.880472207907587	not_mentioned	0.6149	not_mentioned	correct	ok	not_mentioned	released	option_probability
Clef	imcs21	test	10787176	symptom_038	10787176	0.015194159999999998	17.880472207907587	not_mentioned	0.687	not_mentioned	correct	ok	not_mentioned	released	option_probability
Clef	imcs21	test	10787176	symptom_039	10787176	0.015194159999999998	17.880472207907587	not_mentioned	0.7515000000000001	not_mentioned	correct	ok	not_mentioned	released	option_probability
Clef	imcs21	test	10787176	symptom_040	10787176	0.015194159999999998	17.880472207907587	not_mentioned	0.9014	not_mentioned	correct	ok	not_mentioned	released	option_probability
Clef	imcs21	test	10787176	symptom_041	10787176	0.015194159999999998	17.880472207907587	not_mentioned	0.8635	not_mentioned	correct	ok	not_mentioned	released	option_probability
Clef	imcs21	test	10787176	symptom_042	10787176	0.015194159999999998	17.880472207907587	not_mentioned	0.7086	not_mentioned	correct	ok	not_mentioned	released	option_probability
Clef	imcs21	test	10787176	symptom_043	10787176	0.015194159999999998	17.880472207907587	not_mentioned	0.7401	not_mentioned	correct	ok	not_mentioned	released	option_probability
Clef	imcs21	test	10787176	symptom_044	10787176	0.015194159999999998	17.880472207907587	not_mentioned	0.7312	not_mentioned	correct	ok	not_mentioned	released	option_probability
Clef	imcs21	test	10787176	symptom_045	10787176	0.015194159999999998	17.880472207907587	not_mentioned	0.7338	not_mentioned	correct	ok	not_mentioned	released	option_probability
Clef	imcs21	test	10787176	symptom_046	10787176	0.015194159999999998	17.880472207907587	not_mentioned	0.5760000000000001	not_mentioned	correct	ok	not_mentioned	released	option_probability
Clef	imcs21	test	10787176	symptom_047	10787176	0.015194159999999998	17.880472207907587	not_mentioned	0.5746	not_mentioned	correct	ok	not_mentioned	released	option_probability
Clef	imcs21	test	10787176	symptom_048	10787176	0.015194159999999998	17.880472207907587	not_mentioned	0.382	not_mentioned	correct	ok	not_mentioned	released	option_probability
Clef	imcs21	test	10787176	symptom_049	10787176	0.015194159999999998	17.880472207907587	not_mentioned	0.8769	not_mentioned	correct	ok	not_mentioned	released	option_probability
Clef	imcs21	test	10787176	symptom_050	10787176	0.015194159999999998	17.880472207907587	not_mentioned	0.7302	not_mentioned	correct	ok	not_mentioned	released	option_probability
Clef	imcs21	test	10787176	symptom_051	10787176	0.015194159999999998	17.880472207907587	not_mentioned	0.8049000000000001	not_mentioned	correct	ok	not_mentioned	released	option_probability
Clef	imcs21	test	10787176	symptom_052	10787176	0.015194159999999998	17.880472207907587	not_mentioned	0.8468	not_mentioned	correct	ok	not_mentioned	released	option_probability
Clef	imcs21	test	10787176	symptom_053	10787176	0.015194159999999998	17.880472207907587	not_mentioned	0.7108	not_mentioned	correct	ok	not_mentioned	released	option_probability
Clef	imcs21	test	10787176	symptom_054	10787176	0.015194159999999998	17.880472207907587	not_mentioned	0.7751	not_mentioned	correct	ok	not_mentioned	released	option_probability
Clef	imcs21	test	10787176	symptom_055	10787176	0.015194159999999998	17.880472207907587	not_mentioned	0.8612	not_mentioned	correct	ok	not_mentioned	released	option_probability
Clef	imcs21	test	10787176	symptom_056	10787176	0.015194159999999998	17.880472207907587	not_mentioned	0.8979	not_mentioned	correct	ok	not_mentioned	released	option_probability
Clef	imcs21	test	10787176	symptom_057	10787176	0.015194159999999998	17.880472207907587	not_mentioned	0.7607	not_mentioned	correct	ok	not_mentioned	released	option_probability
Clef	imcs21	test	10787176	symptom_058	10787176	0.015194159999999998	17.880472207907587	not_mentioned	0.6223	not_mentioned	correct	ok	not_mentioned	released	option_probability
Clef	imcs21	test	10787176	symptom_059	10787176	0.015194159999999998	17.880472207907587	not_mentioned	0.8862	not_mentioned	correct	ok	not_mentioned	released	option_probability
Clef	imcs21	test	10787176	symptom_060	10787176	0.015194159999999998	17.880472207907587	not_mentioned	0.7079	not_mentioned	correct	ok	not_mentioned	released	option_probability
Clef	imcs21	test	10787176	symptom_061	10787176	0.015194159999999998	17.880472207907587	not_mentioned	0.6304	not_mentioned	correct	ok	not_mentioned	released	option_probability
Clef	imcs21	test	10787176	symptom_062	10787176	0.015194159999999998	17.880472207907587	not_mentioned	0.8094	not_mentioned	correct	ok	not_mentioned	released	option_probability
Clef	imcs21	test	10787176	symptom_063	10787176	0.015194159999999998	17.880472207907587	not_mentioned	0.7148	not_mentioned	correct	ok	not_mentioned	released	option_probability
Clef	imcs21	test	10787176	symptom_064	10787176	0.015194159999999998	17.880472207907587	not_mentioned	0.7563	not_mentioned	correct	ok	not_mentioned	released	option_probability
Clef	imcs21	test	10787176	symptom_065	10787176	0.015194159999999998	17.880472207907587	not_mentioned	0.9684	not_mentioned	correct	ok	not_mentioned	released	option_probability
Clef	imcs21	test	10787176	symptom_066	10787176	0.015194159999999998	17.880472207907587	not_mentioned	0.9037	not_mentioned	correct	ok	not_mentioned	released	option_probability
Clef	imcs21	test	10787176	symptom_067	10787176	0.015194159999999998	17.880472207907587	not_mentioned	0.9405	not_mentioned	correct	ok	not_mentioned	released	option_probability
Clef	imcs21	test	10787176	symptom_068	10787176	0.015194159999999998	17.880472207907587	not_mentioned	0.8589	not_mentioned	correct	ok	not_mentioned	released	option_probability
Clef	imcs21	test	10787176	symptom_069	10787176	0.015194159999999998	17.880472207907587	not_mentioned	0.8281	not_mentioned	correct	ok	not_mentioned	released	option_probability
Clef	imcs21	test	10787176	symptom_070	10787176	0.015194159999999998	17.880472207907587	not_mentioned	0.908	not_mentioned	correct	ok	not_mentioned	released	option_probability
Clef	imcs21	test	10787176	symptom_071	10787176	0.015194159999999998	17.880472207907587	not_mentioned	0.754	not_mentioned	correct	ok	not_mentioned	released	option_probability
Clef	imcs21	test	10787176	symptom_072	10787176	0.015194159999999998	17.880472207907587	not_mentioned	0.9019	not_mentioned	correct	ok	not_mentioned	released	option_probability
Clef	imcs21	test	10787176	symptom_073	10787176	0.015194159999999998	17.880472207907587	not_mentioned	0.9316	not_mentioned	correct	ok	not_mentioned	released	option_probability
Clef	imcs21	test	10787176	symptom_074	10787176	0.015194159999999998	17.880472207907587	not_mentioned	0.8353	not_mentioned	correct	ok	not_mentioned	released	option_probability
Clef	imcs21	test	10787176	symptom_075	10787176	0.015194159999999998	17.880472207907587	not_mentioned	0.823	not_mentioned	correct	ok	not_mentioned	released	option_probability
Clef	imcs21	test	10787176	symptom_076	10787176	0.015194159999999998	17.880472207907587	not_mentioned	0.8807	not_mentioned	correct	ok	not_mentioned	released	option_probability
Clef	imcs21	test	10787176	symptom_077	10787176	0.015194159999999998	17.880472207907587	not_mentioned	0.888	not_mentioned	correct	ok	not_mentioned	released	option_probability
Clef	imcs21	test	10787176	symptom_078	10787176	0.015194159999999998	17.880472207907587	not_mentioned	0.8928	not_mentioned	correct	ok	not_mentioned	released	option_probability
Clef	imcs21	test	10787176	symptom_079	10787176	0.015194159999999998	17.880472207907587	not_mentioned	0.8656	not_mentioned	correct	ok	not_mentioned	released	option_probability
Clef	imcs21	test	10787176	symptom_080	10787176	0.015194159999999998	17.880472207907587	not_mentioned	0.8949	not_mentioned	correct	ok	not_mentioned	released	option_probability
Clef	imcs21	test	10787176	symptom_081	10787176	0.015194159999999998	17.880472207907587	not_mentioned	0.8541	not_mentioned	correct	ok	not_mentioned	released	option_probability
Clef	imcs21	test	10787176	symptom_082	10787176	0.015194159999999998	17.880472207907587	not_mentioned	0.8767	not_mentioned	correct	ok	not_mentioned	released	option_probability
Clef	imcs21	test	10787176	symptom_083	10787176	0.015194159999999998	17.880472207907587	uncertain	0.7409	positive	incorrect	ok	positive	released	option_probability
Clef	imcs21	test	10787176	symptom_084	10787176	0.015194159999999998	17.880472207907587	not_mentioned	0.8253	not_mentioned	correct	ok	not_mentioned	released	option_probability
Clef	imcs21	test	10787176	symptom_085	10787176	0.015194159999999998	17.880472207907587	not_mentioned	0.8492	not_mentioned	correct	ok	not_mentioned	released	option_probability
Clef	imcs21	test	10787176	symptom_086	10787176	0.015194159999999998	17.880472207907587	positive	0.3345	not_mentioned	incorrect	ok	not_mentioned	released	option_probability
Clef	imcs21	test	10787176	symptom_087	10787176	0.015194159999999998	17.880472207907587	not_mentioned	0.8711	not_mentioned	correct	ok	not_mentioned	released	option_probability
Clef	imcs21	test	10787176	symptom_088	10787176	0.015194159999999998	17.880472207907587	not_mentioned	0.8813	not_mentioned	correct	ok	not_mentioned	released	option_probability
Clef	imcs21	test	10787176	symptom_089	10787176	0.015194159999999998	17.880472207907587	not_mentioned	0.673	not_mentioned	correct	ok	not_mentioned	released	option_probability
Clef	imcs21	test	10787176	symptom_090	10787176	0.015194159999999998	17.880472207907587	not_mentioned	0.7971	not_mentioned	correct	ok	not_mentioned	released	option_probability
Clef	imcs21	test	10787176	symptom_091	10787176	0.015194159999999998	17.880472207907587	not_mentioned	0.7558	not_mentioned	correct	ok	not_mentioned	released	option_probability
Clef	imcs21	test	10787176	symptom_092	10787176	0.015194159999999998	17.880472207907587	not_mentioned	0.8199	not_mentioned	correct	ok	not_mentioned	released	option_probability
Clef	imcs21	test	10787176	symptom_093	10787176	0.015194159999999998	17.880472207907587	not_mentioned	0.7321	not_mentioned	correct	ok	not_mentioned	released	option_probability
Clef	imcs21	test	10787176	symptom_094	10787176	0.015194159999999998	17.880472207907587	not_mentioned	0.8589	not_mentioned	correct	ok	not_mentioned	released	option_probability
Clef	imcs21	test	10787176	symptom_095	10787176	0.015194159999999998	17.880472207907587	not_mentioned	0.4943	not_mentioned	correct	ok	not_mentioned	released	option_probability
Clef	imcs21	test	10787176	symptom_096	10787176	0.015194159999999998	17.880472207907587	not_mentioned	0.7445	not_mentioned	correct	ok	not_mentioned	released	option_probability
Clef	imcs21	test	10787176	symptom_097	10787176	0.015194159999999998	17.880472207907587	not_mentioned	0.8746	not_mentioned	correct	ok	not_mentioned	released	option_probability
Clef	imcs21	test	10787176	symptom_098	10787176	0.015194159999999998	17.880472207907587	not_mentioned	0.635	not_mentioned	correct	ok	not_mentioned	released	option_probability
Clef	imcs21	test	10787176	symptom_099	10787176	0.015194159999999998	17.880472207907587	not_mentioned	0.807	not_mentioned	correct	ok	not_mentioned	released	option_probability
Clef	imcs21	test	10787176	symptom_100	10787176	0.015194159999999998	17.880472207907587	not_mentioned	0.9	not_mentioned	correct	ok	not_mentioned	released	option_probability
Clef	imcs21	test	10787176	symptom_101	10787176	0.015194159999999998	17.880472207907587	not_mentioned	0.8552	not_mentioned	correct	ok	not_mentioned	released	option_probability
Clef	imcs21	test	10787176	symptom_102	10787176	0.015194159999999998	17.880472207907587	not_mentioned	0.8591	not_mentioned	correct	ok	not_mentioned	released	option_probability
Clef	imcs21	test	10787176	symptom_103	10787176	0.015194159999999998	17.880472207907587	not_mentioned	0.9009	not_mentioned	correct	ok	not_mentioned	released	option_probability
Clef	imcs21	test	10787176	symptom_104	10787176	0.015194159999999998	17.880472207907587	not_mentioned	0.7261	not_mentioned	correct	ok	not_mentioned	released	option_probability
Clef	imcs21	test	10787176	symptom_105	10787176	0.015194159999999998	17.880472207907587	not_mentioned	0.8764	not_mentioned	correct	ok	not_mentioned	released	option_probability
Clef	imcs21	test	10787176	symptom_106	10787176	0.015194159999999998	17.880472207907587	not_mentioned	0.8799	not_mentioned	correct	ok	not_mentioned	released	option_probability
Clef	imcs21	test	10787176	symptom_107	10787176	0.015194159999999998	17.880472207907587	not_mentioned	0.8684	not_mentioned	correct	ok	not_mentioned	released	option_probability
Clef	imcs21	test	10787176	symptom_108	10787176	0.015194159999999998	17.880472207907587	not_mentioned	0.8392000000000001	not_mentioned	correct	ok	not_mentioned	released	option_probability
Clef	imcs21	test	10787176	symptom_109	10787176	0.015194159999999998	17.880472207907587	not_mentioned	0.7923	not_mentioned	correct	ok	not_mentioned	released	option_probability
Clef	imcs21	test	10787176	symptom_110	10787176	0.015194159999999998	17.880472207907587	not_mentioned	0.8505	not_mentioned	correct	ok	not_mentioned	released	option_probability
Clef	imcs21	test	10787176	symptom_111	10787176	0.015194159999999998	17.880472207907587	not_mentioned	0.8812	not_mentioned	correct	ok	not_mentioned	released	option_probability
Clef	imcs21	test	10787176	symptom_112	10787176	0.015194159999999998	17.880472207907587	not_mentioned	0.9012	not_mentioned	correct	ok	not_mentioned	released	option_probability
Clef	imcs21	test	10787176	symptom_113	10787176	0.015194159999999998	17.880472207907587	not_mentioned	0.8402	not_mentioned	correct	ok	not_mentioned	released	option_probability
Clef	imcs21	test	10787176	symptom_114	10787176	0.015194159999999998	17.880472207907587	not_mentioned	0.9199	not_mentioned	correct	ok	not_mentioned	released	option_probability
Clef	imcs21	test	10787176	symptom_115	10787176	0.015194159999999998	17.880472207907587	not_mentioned	0.6385000000000001	not_mentioned	correct	ok	not_mentioned	released	option_probability
Clef	imcs21	test	10787176	symptom_116	10787176	0.015194159999999998	17.880472207907587	not_mentioned	0.7101	not_mentioned	correct	ok	not_mentioned	released	option_probability
Clef	imcs21	test	10787176	symptom_117	10787176	0.015194159999999998	17.880472207907587	not_mentioned	0.8796	not_mentioned	correct	ok	not_mentioned	released	option_probability
Clef	imcs21	test	10787176	symptom_118	10787176	0.015194159999999998	17.880472207907587	not_mentioned	0.8796	not_mentioned	correct	ok	not_mentioned	released	option_probability
Clef	imcs21	test	10787176	symptom_119	10787176	0.015194159999999998	17.880472207907587	not_mentioned	0.8222	not_mentioned	correct	ok	not_mentioned	released	option_probability
Clef	imcs21	test	10787176	symptom_120	10787176	0.015194159999999998	17.880472207907587	not_mentioned	0.8633	not_mentioned	correct	ok	not_mentioned	released	option_probability
Clef	imcs21	test	10787176	symptom_121	10787176	0.015194159999999998	17.880472207907587	not_mentioned	0.8167	not_mentioned	correct	ok	not_mentioned	released	option_probability
Clef	imcs21	test	10787176	symptom_122	10787176	0.015194159999999998	17.880472207907587	not_mentioned	0.8167	not_mentioned	correct	ok	not_mentioned	released	option_probability
Clef	imcs21	test	10787176	symptom_123	10787176	0.015194159999999998	17.880472207907587	not_mentioned	0.8145	not_mentioned	correct	ok	not_mentioned	released	option_probability
Clef	imcs21	test	10787176	symptom_124	10787176	0.015194159999999998	17.880472207907587	not_mentioned	0.5373	not_mentioned	correct	ok	not_mentioned	released	option_probability
Clef	imcs21	test	10787176	symptom_125	10787176	0.015194159999999998	17.880472207907587	not_mentioned	0.7233	not_mentioned	correct	ok	not_mentioned	released	option_probability
Clef	imcs21	test	10787176	symptom_126	10787176	0.015194159999999998	17.880472207907587	not_mentioned	0.9403	not_mentioned	correct	ok	not_mentioned	released	option_probability
Clef	imcs21	test	10787176	symptom_127	10787176	0.015194159999999998	17.880472207907587	not_mentioned	0.8654	not_mentioned	correct	ok	not_mentioned	released	option_probability
Clef	imcs21	test	10787176	symptom_128	10787176	0.015194159999999998	17.880472207907587	not_mentioned	0.6616	not_mentioned	correct	ok	not_mentioned	released	option_probability
Clef	imcs21	test	10787176	symptom_129	10787176	0.015194159999999998	17.880472207907587	not_mentioned	0.8869	not_mentioned	correct	ok	not_mentioned	released	option_probability
Clef	imcs21	test	10787176	symptom_130	10787176	0.015194159999999998	17.880472207907587	not_mentioned	0.8072	not_mentioned	correct	ok	not_mentioned	released	option_probability
Clef	imcs21	test	10787176	symptom_131	10787176	0.015194159999999998	17.880472207907587	not_mentioned	0.688	not_mentioned	correct	ok	not_mentioned	released	option_probability
Clef	imcs21	test	10787176	symptom_132	10787176	0.015194159999999998	17.880472207907587	not_mentioned	0.9252	not_mentioned	correct	ok	not_mentioned	released	option_probability
Clef	imcs21	test	10787176	symptom_133	10787176	0.015194159999999998	17.880472207907587	not_mentioned	0.8672	not_mentioned	correct	ok	not_mentioned	released	option_probability
Clef	imcs21	test	10787176	symptom_134	10787176	0.015194159999999998	17.880472207907587	not_mentioned	0.9362	not_mentioned	correct	ok	not_mentioned	released	option_probability
Clef	imcs21	test	10787176	symptom_135	10787176	0.015194159999999998	17.880472207907587	not_mentioned	0.824	not_mentioned	correct	ok	not_mentioned	released	option_probability
Clef	imcs21	test	10787176	symptom_136	10787176	0.015194159999999998	17.880472207907587	not_mentioned	0.8617	not_mentioned	correct	ok	not_mentioned	released	option_probability
Clef	imcs21	test	10787176	symptom_137	10787176	0.015194159999999998	17.880472207907587	not_mentioned	0.7969	not_mentioned	correct	ok	not_mentioned	released	option_probability
Clef	imcs21	test	10787176	symptom_138	10787176	0.015194159999999998	17.880472207907587	not_mentioned	0.7435	not_mentioned	correct	ok	not_mentioned	released	option_probability
Clef	imcs21	test	10787176	symptom_139	10787176	0.015194159999999998	17.880472207907587	not_mentioned	0.7416	not_mentioned	correct	ok	not_mentioned	released	option_probability
Clef	imcs21	test	10787176	symptom_140	10787176	0.015194159999999998	17.880472207907587	not_mentioned	0.9011	not_mentioned	correct	ok	not_mentioned	released	option_probability
Clef	imcs21	test	10787176	symptom_141	10787176	0.015194159999999998	17.880472207907587	not_mentioned	0.7896	not_mentioned	correct	ok	not_mentioned	released	option_probability
Clef	imcs21	test	10787176	symptom_142	10787176	0.015194159999999998	17.880472207907587	not_mentioned	0.8267	not_mentioned	correct	ok	not_mentioned	released	option_probability
Clef	imcs21	test	10787176	symptom_143	10787176	0.015194159999999998	17.880472207907587	not_mentioned	0.9484	not_mentioned	correct	ok	not_mentioned	released	option_probability
Clef	imcs21	test	10787176	symptom_144	10787176	0.015194159999999998	17.880472207907587	not_mentioned	0.7526	not_mentioned	correct	ok	not_mentioned	released	option_probability
Clef	imcs21	test	10787176	symptom_145	10787176	0.015194159999999998	17.880472207907587	not_mentioned	0.7862	not_mentioned	correct	ok	not_mentioned	released	option_probability
Clef	imcs21	test	10787176	symptom_146	10787176	0.015194159999999998	17.880472207907587	not_mentioned	0.4702	not_mentioned	correct	ok	not_mentioned	released	option_probability
Clef	imcs21	test	10787176	symptom_147	10787176	0.015194159999999998	17.880472207907587	not_mentioned	0.6718000000000001	not_mentioned	correct	ok	not_mentioned	released	option_probability
Clef	imcs21	test	10787176	symptom_148	10787176	0.015194159999999998	17.880472207907587	not_mentioned	0.8147	not_mentioned	correct	ok	not_mentioned	released	option_probability
Clef	imcs21	test	10787176	symptom_149	10787176	0.015194159999999998	17.880472207907587	not_mentioned	0.8735	not_mentioned	correct	ok	not_mentioned	released	option_probability
Clef	imcs21	test	10787176	symptom_150	10787176	0.015194159999999998	17.880472207907587	not_mentioned	0.8105	not_mentioned	correct	ok	not_mentioned	released	option_probability
Clef	imcs21	test	10787176	symptom_151	10787176	0.015194159999999998	17.880472207907587	not_mentioned	0.9091	not_mentioned	correct	ok	not_mentioned	released	option_probability
Clef	imcs21	test	10787176	symptom_152	10787176	0.015194159999999998	17.880472207907587	not_mentioned	0.6683	not_mentioned	correct	ok	not_mentioned	released	option_probability
Clef	imcs21	test	10787176	symptom_153	10787176	0.015194159999999998	17.880472207907587	not_mentioned	0.9134	not_mentioned	correct	ok	not_mentioned	released	option_probability
Clef	imcs21	test	10787176	symptom_154	10787176	0.015194159999999998	17.880472207907587	uncertain	0.4578	not_mentioned	incorrect	ok	not_mentioned	released	option_probability
Clef	imcs21	test	10787176	symptom_155	10787176	0.015194159999999998	17.880472207907587	not_mentioned	0.7978	not_mentioned	correct	ok	not_mentioned	released	option_probability
Clef	imcs21	test	10787176	symptom_156	10787176	0.015194159999999998	17.880472207907587	not_mentioned	0.6093	not_mentioned	correct	ok	not_mentioned	released	option_probability
Clef	imcs21	test	10787176	symptom_157	10787176	0.015194159999999998	17.880472207907587	not_mentioned	0.8344	not_mentioned	correct	ok	not_mentioned	released	option_probability
Clef	imcs21	test	10787176	symptom_158	10787176	0.015194159999999998	17.880472207907587	uncertain	0.3904	not_mentioned	incorrect	ok	not_mentioned	released	option_probability
Clef	imcs21	test	10787176	symptom_159	10787176	0.015194159999999998	17.880472207907587	not_mentioned	0.701	not_mentioned	correct	ok	not_mentioned	released	option_probability
Clef	imcs21	test	10787176	symptom_160	10787176	0.015194159999999998	17.880472207907587	not_mentioned	0.6644	not_mentioned	correct	ok	not_mentioned	released	option_probability
Clef	imcs21	test	10787176	symptom_161	10787176	0.015194159999999998	17.880472207907587	not_mentioned	0.7409	not_mentioned	correct	ok	not_mentioned	released	option_probability
Clef	imcs21	test	10787176	symptom_162	10787176	0.015194159999999998	17.880472207907587	not_mentioned	0.9184	not_mentioned	correct	ok	not_mentioned	released	option_probability
Clef	imcs21	test	10787176	symptom_163	10787176	0.015194159999999998	17.880472207907587	not_mentioned	0.8088	not_mentioned	correct	ok	not_mentioned	released	option_probability
Clef	imcs21	test	10787176	symptom_164	10787176	0.015194159999999998	17.880472207907587	not_mentioned	0.8473	not_mentioned	correct	ok	not_mentioned	released	option_probability
Clef	imcs21	test	10787176	symptom_165	10787176	0.015194159999999998	17.880472207907587	not_mentioned	0.5879	not_mentioned	correct	ok	not_mentioned	released	option_probability
Clef	imcs21	test	10787176	symptom_166	10787176	0.015194159999999998	17.880472207907587	not_mentioned	0.8674	not_mentioned	correct	ok	not_mentioned	released	option_probability
Clef	imcs21	test	10787176	symptom_167	10787176	0.015194159999999998	17.880472207907587	not_mentioned	0.7748	not_mentioned	correct	ok	not_mentioned	released	option_probability
Clef	imcs21	test	10787176	symptom_168	10787176	0.015194159999999998	17.880472207907587	not_mentioned	0.9213	not_mentioned	correct	ok	not_mentioned	released	option_probability
Clef	imcs21	test	10787176	symptom_169	10787176	0.015194159999999998	17.880472207907587	not_mentioned	0.7786	not_mentioned	correct	ok	not_mentioned	released	option_probability
Clef	imcs21	test	10787176	symptom_170	10787176	0.015194159999999998	17.880472207907587	not_mentioned	0.8241	not_mentioned	correct	ok	not_mentioned	released	option_probability
Clef	imcs21	test	10787176	symptom_171	10787176	0.015194159999999998	17.880472207907587	not_mentioned	0.8154	not_mentioned	correct	ok	not_mentioned	released	option_probability
Clef	imcs21	test	10787176	symptom_172	10787176	0.015194159999999998	17.880472207907587	not_mentioned	0.8408	not_mentioned	correct	ok	not_mentioned	released	option_probability
Clef	imcs21	test	10787176	symptom_173	10787176	0.015194159999999998	17.880472207907587	not_mentioned	0.8601	not_mentioned	correct	ok	not_mentioned	released	option_probability
Clef	imcs21	test	10787176	symptom_174	10787176	0.015194159999999998	17.880472207907587	not_mentioned	0.8016	not_mentioned	correct	ok	not_mentioned	released	option_probability
Clef	imcs21	test	10787176	symptom_175	10787176	0.015194159999999998	17.880472207907587	not_mentioned	0.8745	not_mentioned	correct	ok	not_mentioned	released	option_probability
Clef	imcs21	test	10787176	symptom_176	10787176	0.015194159999999998	17.880472207907587	not_mentioned	0.8348	not_mentioned	correct	ok	not_mentioned	released	option_probability
Clef	imcs21	test	10787176	symptom_177	10787176	0.015194159999999998	17.880472207907587	not_mentioned	0.6283	not_mentioned	correct	ok	not_mentioned	released	option_probability
Clef	imcs21	test	10787176	symptom_178	10787176	0.015194159999999998	17.880472207907587	not_mentioned	0.7742	not_mentioned	correct	ok	not_mentioned	released	option_probability
Clef	imcs21	test	10787176	symptom_179	10787176	0.015194159999999998	17.880472207907587	not_mentioned	0.7852	not_mentioned	correct	ok	not_mentioned	released	option_probability
Clef	imcs21	test	10787176	symptom_180	10787176	0.015194159999999998	17.880472207907587	not_mentioned	0.9331	not_mentioned	correct	ok	not_mentioned	released	option_probability
Clef	imcs21	test	10787176	symptom_181	10787176	0.015194159999999998	17.880472207907587	not_mentioned	0.8436	not_mentioned	correct	ok	not_mentioned	released	option_probability
Clef	imcs21	test	10787176	symptom_182	10787176	0.015194159999999998	17.880472207907587	not_mentioned	0.8919	not_mentioned	correct	ok	not_mentioned	released	option_probability
Clef	imcs21	test	10787176	symptom_183	10787176	0.015194159999999998	17.880472207907587	not_mentioned	0.8559	not_mentioned	correct	ok	not_mentioned	released	option_probability
Clef	imcs21	test	10787176	symptom_184	10787176	0.015194159999999998	17.880472207907587	not_mentioned	0.911	not_mentioned	correct	ok	not_mentioned	released	option_probability
Clef	imcs21	test	10787176	symptom_185	10787176	0.015194159999999998	17.880472207907587	not_mentioned	0.5426	not_mentioned	correct	ok	not_mentioned	released	option_probability
Clef	imcs21	test	10787176	symptom_186	10787176	0.015194159999999998	17.880472207907587	not_mentioned	0.9138000000000001	not_mentioned	correct	ok	not_mentioned	released	option_probability
Clef	imcs21	test	10787176	symptom_187	10787176	0.015194159999999998	17.880472207907587	not_mentioned	0.6792	not_mentioned	correct	ok	not_mentioned	released	option_probability
Clef	imcs21	test	10787176	symptom_188	10787176	0.015194159999999998	17.880472207907587	not_mentioned	0.8597	not_mentioned	correct	ok	not_mentioned	released	option_probability
Clef	imcs21	test	10787176	symptom_189	10787176	0.015194159999999998	17.880472207907587	not_mentioned	0.7436	not_mentioned	correct	ok	not_mentioned	released	option_probability
Clef	imcs21	test	10787176	symptom_190	10787176	0.015194159999999998	17.880472207907587	not_mentioned	0.7839	not_mentioned	correct	ok	not_mentioned	released	option_probability
Clef	imcs21	test	10787176	symptom_191	10787176	0.015194159999999998	17.880472207907587	not_mentioned	0.8502	not_mentioned	correct	ok	not_mentioned	released	option_probability
Clef	imcs21	test	10787176	symptom_192	10787176	0.015194159999999998	17.880472207907587	not_mentioned	0.7493	not_mentioned	correct	ok	not_mentioned	released	option_probability
Clef	imcs21	test	10787176	symptom_193	10787176	0.015194159999999998	17.880472207907587	not_mentioned	0.9417	not_mentioned	correct	ok	not_mentioned	released	option_probability
Clef	imcs21	test	10787176	symptom_194	10787176	0.015194159999999998	17.880472207907587	not_mentioned	0.9424	not_mentioned	correct	ok	not_mentioned	released	option_probability
Clef	imcs21	test	10787176	symptom_195	10787176	0.015194159999999998	17.880472207907587	not_mentioned	0.9665	not_mentioned	correct	ok	not_mentioned	released	option_probability
Clef	imcs21	test	10787176	symptom_196	10787176	0.015194159999999998	17.880472207907587	not_mentioned	0.9638	not_mentioned	correct	ok	not_mentioned	released	option_probability
Clef	imcs21	test	10787176	symptom_197	10787176	0.015194159999999998	17.880472207907587	not_mentioned	0.9684	not_mentioned	correct	ok	not_mentioned	released	option_probability
Clef	imcs21	test	10787176	symptom_198	10787176	0.015194159999999998	17.880472207907587	not_mentioned	0.9322	not_mentioned	correct	ok	not_mentioned	released	option_probability
Clef	imcs21	test	10787176	symptom_199	10787176	0.015194159999999998	17.880472207907587	not_mentioned	0.9317	not_mentioned	correct	ok	not_mentioned	released	option_probability
Clef	imcs21	test	10787176	symptom_200	10787176	0.015194159999999998	17.880472207907587	not_mentioned	0.9018	not_mentioned	correct	ok	not_mentioned	released	option_probability
Clef	imcs21	test	10787176	symptom_201	10787176	0.015194159999999998	17.880472207907587	not_mentioned	0.8816	not_mentioned	correct	ok	not_mentioned	released	option_probability
Clef	imcs21	test	10787176	symptom_202	10787176	0.015194159999999998	17.880472207907587	uncertain	0.3585	not_mentioned	incorrect	ok	not_mentioned	released	option_probability
Clef	imcs21	test	10787176	symptom_203	10787176	0.015194159999999998	17.880472207907587	not_mentioned	0.9551	not_mentioned	correct	ok	not_mentioned	released	option_probability
Clef	imcs21	test	10787176	symptom_204	10787176	0.015194159999999998	17.880472207907587	not_mentioned	0.9644	not_mentioned	correct	ok	not_mentioned	released	option_probability
Clef	imcs21	test	10787176	symptom_205	10787176	0.015194159999999998	17.880472207907587	not_mentioned	0.794	not_mentioned	correct	ok	not_mentioned	released	option_probability
Clef	imcs21	test	10787176	symptom_206	10787176	0.015194159999999998	17.880472207907587	not_mentioned	0.9171	not_mentioned	correct	ok	not_mentioned	released	option_probability
Clef	imcs21	test	10787176	symptom_207	10787176	0.015194159999999998	17.880472207907587	not_mentioned	0.9226	not_mentioned	correct	ok	not_mentioned	released	option_probability
Clef	imcs21	test	10787176	symptom_208	10787176	0.015194159999999998	17.880472207907587	not_mentioned	0.899	not_mentioned	correct	ok	not_mentioned	released	option_probability
Clef	imcs21	test	10787176	symptom_209	10787176	0.015194159999999998	17.880472207907587	not_mentioned	0.9407	not_mentioned	correct	ok	not_mentioned	released	option_probability
Clef	imcs21	test	10787176	symptom_210	10787176	0.015194159999999998	17.880472207907587	not_mentioned	0.9502	not_mentioned	correct	ok	not_mentioned	released	option_probability
Clef	imcs21	test	10787176	symptom_211	10787176	0.015194159999999998	17.880472207907587	not_mentioned	0.8825	not_mentioned	correct	ok	not_mentioned	released	option_probability
Clef	imcs21	test	10787176	symptom_212	10787176	0.015194159999999998	17.880472207907587	not_mentioned	0.8808	not_mentioned	correct	ok	not_mentioned	released	option_probability
Clef	imcs21	test	10787176	symptom_213	10787176	0.015194159999999998	17.880472207907587	not_mentioned	0.8722	not_mentioned	correct	ok	not_mentioned	released	option_probability
Clef	imcs21	test	10787176	symptom_214	10787176	0.015194159999999998	17.880472207907587	not_mentioned	0.9448	not_mentioned	correct	ok	not_mentioned	released	option_probability
Clef	imcs21	test	10787176	symptom_215	10787176	0.015194159999999998	17.880472207907587	not_mentioned	0.9261	not_mentioned	correct	ok	not_mentioned	released	option_probability
Clef	imcs21	test	10787176	symptom_216	10787176	0.015194159999999998	17.880472207907587	not_mentioned	0.8282	not_mentioned	correct	ok	not_mentioned	released	option_probability
Clef	imcs21	test	10787176	symptom_217	10787176	0.015194159999999998	17.880472207907587	not_mentioned	0.748	not_mentioned	correct	ok	not_mentioned	released	option_probability
Clef	imcs21	test	10787176	symptom_218	10787176	0.015194159999999998	17.880472207907587	not_mentioned	0.9009	not_mentioned	correct	ok	not_mentioned	released	option_probability
Clef	imcs21	test	10787176	symptom_219	10787176	0.015194159999999998	17.880472207907587	not_mentioned	0.9411	not_mentioned	correct	ok	not_mentioned	released	option_probability
Clef	imcs21	test	10787176	symptom_220	10787176	0.015194159999999998	17.880472207907587	not_mentioned	0.9268	not_mentioned	correct	ok	not_mentioned	released	option_probability
Clef	imcs21	test	10787176	symptom_221	10787176	0.015194159999999998	17.880472207907587	not_mentioned	0.9011	not_mentioned	correct	ok	not_mentioned	released	option_probability
Clef	imcs21	test	10787176	symptom_222	10787176	0.015194159999999998	17.880472207907587	not_mentioned	0.8442	not_mentioned	correct	ok	not_mentioned	released	option_probability
Clef	imcs21	test	10787176	symptom_223	10787176	0.015194159999999998	17.880472207907587	not_mentioned	0.8399	not_mentioned	correct	ok	not_mentioned	released	option_probability
Clef	imcs21	test	10787176	symptom_224	10787176	0.015194159999999998	17.880472207907587	not_mentioned	0.8701	not_mentioned	correct	ok	not_mentioned	released	option_probability
Clef	imcs21	test	10787176	symptom_225	10787176	0.015194159999999998	17.880472207907587	not_mentioned	0.6909	not_mentioned	correct	ok	not_mentioned	released	option_probability
Clef	imcs21	test	10787176	symptom_226	10787176	0.015194159999999998	17.880472207907587	not_mentioned	0.8228	not_mentioned	correct	ok	not_mentioned	released	option_probability
Clef	imcs21	test	10787176	symptom_227	10787176	0.015194159999999998	17.880472207907587	not_mentioned	0.9072	not_mentioned	correct	ok	not_mentioned	released	option_probability
Clef	imcs21	test	10787176	symptom_228	10787176	0.015194159999999998	17.880472207907587	not_mentioned	0.925	not_mentioned	correct	ok	not_mentioned	released	option_probability
Clef	imcs21	test	10787176	symptom_229	10787176	0.015194159999999998	17.880472207907587	not_mentioned	0.9519	not_mentioned	correct	ok	not_mentioned	released	option_probability
Clef	imcs21	test	10787176	symptom_230	10787176	0.015194159999999998	17.880472207907587	not_mentioned	0.8746	not_mentioned	correct	ok	not_mentioned	released	option_probability
Clef	imcs21	test	10787176	symptom_231	10787176	0.015194159999999998	17.880472207907587	not_mentioned	0.8464	not_mentioned	correct	ok	not_mentioned	released	option_probability
Clef	imcs21	test	10787176	symptom_232	10787176	0.015194159999999998	17.880472207907587	not_mentioned	0.8847	not_mentioned	correct	ok	not_mentioned	released	option_probability
Clef	imcs21	test	10787176	symptom_233	10787176	0.015194159999999998	17.880472207907587	not_mentioned	0.9343	not_mentioned	correct	ok	not_mentioned	released	option_probability
Clef	imcs21	test	10787176	symptom_234	10787176	0.015194159999999998	17.880472207907587	not_mentioned	0.9257	not_mentioned	correct	ok	not_mentioned	released	option_probability
Clef	imcs21	test	10787176	symptom_235	10787176	0.015194159999999998	17.880472207907587	not_mentioned	0.8728	not_mentioned	correct	ok	not_mentioned	released	option_probability
Clef	imcs21	test	10787176	symptom_236	10787176	0.015194159999999998	17.880472207907587	not_mentioned	0.9161	not_mentioned	correct	ok	not_mentioned	released	option_probability
Clef	imcs21	test	10787176	symptom_237	10787176	0.015194159999999998	17.880472207907587	not_mentioned	0.7331	not_mentioned	correct	ok	not_mentioned	released	option_probability
Clef	imcs21	test	10787176	symptom_238	10787176	0.015194159999999998	17.880472207907587	not_mentioned	0.9258	not_mentioned	correct	ok	not_mentioned	released	option_probability
Clef	imcs21	test	10787176	symptom_239	10787176	0.015194159999999998	17.880472207907587	not_mentioned	0.8601	not_mentioned	correct	ok	not_mentioned	released	option_probability
Clef	imcs21	test	10787176	symptom_240	10787176	0.015194159999999998	17.880472207907587	not_mentioned	0.8748	not_mentioned	correct	ok	not_mentioned	released	option_probability
Clef	imcs21	test	10787176	symptom_241	10787176	0.015194159999999998	17.880472207907587	not_mentioned	0.6654	not_mentioned	correct	ok	not_mentioned	released	option_probability
Clef	imcs21	test	10787176	symptom_242	10787176	0.015194159999999998	17.880472207907587	not_mentioned	0.9287	not_mentioned	correct	ok	not_mentioned	released	option_probability
Clef	imcs21	test	10787176	symptom_243	10787176	0.015194159999999998	17.880472207907587	not_mentioned	0.8574	not_mentioned	correct	ok	not_mentioned	released	option_probability
Clef	imcs21	test	10787176	symptom_244	10787176	0.015194159999999998	17.880472207907587	not_mentioned	0.8834	not_mentioned	correct	ok	not_mentioned	released	option_probability
Clef	imcs21	test	10787176	symptom_245	10787176	0.015194159999999998	17.880472207907587	not_mentioned	0.7214	not_mentioned	correct	ok	not_mentioned	released	option_probability
Clef	imcs21	test	10787176	symptom_246	10787176	0.015194159999999998	17.880472207907587	not_mentioned	0.8874	not_mentioned	correct	ok	not_mentioned	released	option_probability
Clef	imcs21	test	10787176	symptom_247	10787176	0.015194159999999998	17.880472207907587	not_mentioned	0.9341	not_mentioned	correct	ok	not_mentioned	released	option_probability
Clef	imcs21	test	10787176	symptom_248	10787176	0.015194159999999998	17.880472207907587	not_mentioned	0.8415	not_mentioned	correct	ok	not_mentioned	released	option_probability
Clef	imcs21	test	10787176	symptom_249	10787176	0.015194159999999998	17.880472207907587	not_mentioned	0.9116	not_mentioned	correct	ok	not_mentioned	released	option_probability
Clef	imcs21	test	10787176	symptom_250	10787176	0.015194159999999998	17.880472207907587	not_mentioned	0.791	not_mentioned	correct	ok	not_mentioned	released	option_probability
Clef	imcs21	test	10787176	symptom_251	10787176	0.015194159999999998	17.880472207907587	not_mentioned	0.7498	not_mentioned	correct	ok	not_mentioned	released	option_probability
Clef	imcs21	test	10787176	symptom_252	10787176	0.015194159999999998	17.880472207907587	not_mentioned	0.8038	not_mentioned	correct	ok	not_mentioned	released	option_probability
Clef	imcs21	test	10787176	symptom_253	10787176	0.015194159999999998	17.880472207907587	not_mentioned	0.9222	not_mentioned	correct	ok	not_mentioned	released	option_probability
Clef	imcs21	test	10787176	symptom_254	10787176	0.015194159999999998	17.880472207907587	not_mentioned	0.8464	not_mentioned	correct	ok	not_mentioned	released	option_probability
Clef	imcs21	test	10787176	symptom_255	10787176	0.015194159999999998	17.880472207907587	not_mentioned	0.9418	not_mentioned	correct	ok	not_mentioned	released	option_probability
Clef	imcs21	test	10787176	symptom_256	10787176	0.015194159999999998	17.880472207907587	not_mentioned	0.7586	not_mentioned	correct	ok	not_mentioned	released	option_probability
Clef	imcs21	test	10787176	symptom_257	10787176	0.015194159999999998	17.880472207907587	not_mentioned	0.9633	not_mentioned	correct	ok	not_mentioned	released	option_probability
Clef	imcs21	test	10787176	symptom_258	10787176	0.015194159999999998	17.880472207907587	not_mentioned	0.9611	not_mentioned	correct	ok	not_mentioned	released	option_probability
Clef	imcs21	test	10787176	symptom_259	10787176	0.015194159999999998	17.880472207907587	not_mentioned	0.8877	not_mentioned	correct	ok	not_mentioned	released	option_probability
Clef	imcs21	test	10787176	symptom_260	10787176	0.015194159999999998	17.880472207907587	not_mentioned	0.8263	not_mentioned	correct	ok	not_mentioned	released	option_probability
Clef	imcs21	test	10787176	symptom_261	10787176	0.015194159999999998	17.880472207907587	not_mentioned	0.9097	not_mentioned	correct	ok	not_mentioned	released	option_probability
Clef	imcs21	test	10787176	symptom_262	10787176	0.015194159999999998	17.880472207907587	not_mentioned	0.8732	not_mentioned	correct	ok	not_mentioned	released	option_probability
Clef	imcs21	test	10787176	symptom_263	10787176	0.015194159999999998	17.880472207907587	not_mentioned	0.86	not_mentioned	correct	ok	not_mentioned	released	option_probability
Clef	imcs21	test	10787176	symptom_264	10787176	0.015194159999999998	17.880472207907587	not_mentioned	0.9203	not_mentioned	correct	ok	not_mentioned	released	option_probability
Clef	imcs21	test	10787176	symptom_265	10787176	0.015194159999999998	17.880472207907587	not_mentioned	0.9344	not_mentioned	correct	ok	not_mentioned	released	option_probability
Clef	imcs21	test	10787176	symptom_266	10787176	0.015194159999999998	17.880472207907587	not_mentioned	0.9192	not_mentioned	correct	ok	not_mentioned	released	option_probability
Clef	imcs21	test	10787176	symptom_267	10787176	0.015194159999999998	17.880472207907587	not_mentioned	0.8503	not_mentioned	correct	ok	not_mentioned	released	option_probability
Clef	imcs21	test	10787176	symptom_268	10787176	0.015194159999999998	17.880472207907587	not_mentioned	0.9124	not_mentioned	correct	ok	not_mentioned	released	option_probability
Clef	imcs21	test	10787176	symptom_269	10787176	0.015194159999999998	17.880472207907587	not_mentioned	0.9402	not_mentioned	correct	ok	not_mentioned	released	option_probability
Clef	imcs21	test	10787176	symptom_270	10787176	0.015194159999999998	17.880472207907587	not_mentioned	0.7902	not_mentioned	correct	ok	not_mentioned	released	option_probability
Clef	imcs21	test	10787176	symptom_271	10787176	0.015194159999999998	17.880472207907587	not_mentioned	0.6959	not_mentioned	correct	ok	not_mentioned	released	option_probability
Clef	imcs21	test	10787176	symptom_272	10787176	0.015194159999999998	17.880472207907587	not_mentioned	0.9387	not_mentioned	correct	ok	not_mentioned	released	option_probability
Clef	imcs21	test	10787176	symptom_273	10787176	0.015194159999999998	17.880472207907587	not_mentioned	0.9661	not_mentioned	correct	ok	not_mentioned	released	option_probability
Clef	imcs21	test	10787176	symptom_274	10787176	0.015194159999999998	17.880472207907587	not_mentioned	0.8107	not_mentioned	correct	ok	not_mentioned	released	option_probability
Clef	imcs21	test	10787176	symptom_275	10787176	0.015194159999999998	17.880472207907587	not_mentioned	0.9009	not_mentioned	correct	ok	not_mentioned	released	option_probability
Clef	imcs21	test	10787176	symptom_276	10787176	0.015194159999999998	17.880472207907587	not_mentioned	0.8646	not_mentioned	correct	ok	not_mentioned	released	option_probability
Clef	imcs21	test	10787176	symptom_277	10787176	0.015194159999999998	17.880472207907587	not_mentioned	0.8213	not_mentioned	correct	ok	not_mentioned	released	option_probability
Clef	imcs21	test	10787176	symptom_278	10787176	0.015194159999999998	17.880472207907587	not_mentioned	0.8498	not_mentioned	correct	ok	not_mentioned	released	option_probability
Clef	imcs21	test	10787176	symptom_279	10787176	0.015194159999999998	17.880472207907587	not_mentioned	0.8577	not_mentioned	correct	ok	not_mentioned	released	option_probability
Clef	imcs21	test	10787176	symptom_280	10787176	0.015194159999999998	17.880472207907587	not_mentioned	0.9094	not_mentioned	correct	ok	not_mentioned	released	option_probability
Clef	imcs21	test	10787176	symptom_281	10787176	0.015194159999999998	17.880472207907587	not_mentioned	0.8876000000000001	not_mentioned	correct	ok	not_mentioned	released	option_probability
Clef	imcs21	test	10787176	symptom_282	10787176	0.015194159999999998	17.880472207907587	not_mentioned	0.9024	not_mentioned	correct	ok	not_mentioned	released	option_probability
Clef	imcs21	test	10787176	symptom_283	10787176	0.015194159999999998	17.880472207907587	not_mentioned	0.9092	not_mentioned	correct	ok	not_mentioned	released	option_probability
Clef	imcs21	test	10787176	symptom_284	10787176	0.015194159999999998	17.880472207907587	not_mentioned	0.8879	not_mentioned	correct	ok	not_mentioned	released	option_probability
Clef	imcs21	test	10787176	symptom_285	10787176	0.015194159999999998	17.880472207907587	not_mentioned	0.7908	not_mentioned	correct	ok	not_mentioned	released	option_probability
Clef	imcs21	test	10787176	symptom_286	10787176	0.015194159999999998	17.880472207907587	not_mentioned	0.8689	not_mentioned	correct	ok	not_mentioned	released	option_probability
Clef	imcs21	test	10787176	symptom_287	10787176	0.015194159999999998	17.880472207907587	not_mentioned	0.9138	not_mentioned	correct	ok	not_mentioned	released	option_probability
Clef	imcs21	test	10787176	symptom_288	10787176	0.015194159999999998	17.880472207907587	not_mentioned	0.9087	not_mentioned	correct	ok	not_mentioned	released	option_probability
Clef	imcs21	test	10787176	symptom_289	10787176	0.015194159999999998	17.880472207907587	not_mentioned	0.8651	not_mentioned	correct	ok	not_mentioned	released	option_probability
Clef	imcs21	test	10787176	symptom_290	10787176	0.015194159999999998	17.880472207907587	not_mentioned	0.7293	not_mentioned	correct	ok	not_mentioned	released	option_probability
Clef	imcs21	test	10787176	symptom_291	10787176	0.015194159999999998	17.880472207907587	not_mentioned	0.9041	not_mentioned	correct	ok	not_mentioned	released	option_probability
Clef	imcs21	test	10787176	symptom_292	10787176	0.015194159999999998	17.880472207907587	not_mentioned	0.7259	not_mentioned	correct	ok	not_mentioned	released	option_probability
Clef	imcs21	test	10787176	symptom_293	10787176	0.015194159999999998	17.880472207907587	not_mentioned	0.5805	not_mentioned	correct	ok	not_mentioned	released	option_probability
Clef	imcs21	test	10787176	symptom_294	10787176	0.015194159999999998	17.880472207907587	not_mentioned	0.9278	not_mentioned	correct	ok	not_mentioned	released	option_probability
Clef	imcs21	test	10787176	symptom_295	10787176	0.015194159999999998	17.880472207907587	not_mentioned	0.9454	not_mentioned	correct	ok	not_mentioned	released	option_probability
Clef	imcs21	test	10787176	symptom_296	10787176	0.015194159999999998	17.880472207907587	not_mentioned	0.9383	not_mentioned	correct	ok	not_mentioned	released	option_probability
Clef	imcs21	test	10787176	symptom_297	10787176	0.015194159999999998	17.880472207907587	not_mentioned	0.9087	not_mentioned	correct	ok	not_mentioned	released	option_probability
Clef	imcs21	test	10787176	symptom_298	10787176	0.015194159999999998	17.880472207907587	not_mentioned	0.9122	not_mentioned	correct	ok	not_mentioned	released	option_probability
Clef	imcs21	test	10787176	symptom_299	10787176	0.015194159999999998	17.880472207907587	not_mentioned	0.9014	not_mentioned	correct	ok	not_mentioned	released	option_probability
Clef	imcs21	test	10787176	symptom_300	10787176	0.015194159999999998	17.880472207907587	not_mentioned	0.8489	not_mentioned	correct	ok	not_mentioned	released	option_probability
Clef	imcs21	test	10787176	symptom_301	10787176	0.015194159999999998	17.880472207907587	not_mentioned	0.8965	not_mentioned	correct	ok	not_mentioned	released	option_probability
Clef	imcs21	test	10787176	symptom_302	10787176	0.015194159999999998	17.880472207907587	not_mentioned	0.8311000000000001	not_mentioned	correct	ok	not_mentioned	released	option_probability
Clef	imcs21	test	10787176	symptom_303	10787176	0.015194159999999998	17.880472207907587	not_mentioned	0.9215	not_mentioned	correct	ok	not_mentioned	released	option_probability
Clef	imcs21	test	10787176	symptom_304	10787176	0.015194159999999998	17.880472207907587	not_mentioned	0.5296	not_mentioned	correct	ok	not_mentioned	released	option_probability
Clef	imcs21	test	10787176	symptom_305	10787176	0.015194159999999998	17.880472207907587	not_mentioned	0.9132	not_mentioned	correct	ok	not_mentioned	released	option_probability
Clef	imcs21	test	10787176	symptom_306	10787176	0.015194159999999998	17.880472207907587	not_mentioned	0.7451	not_mentioned	correct	ok	not_mentioned	released	option_probability
Clef	imcs21	test	10787176	symptom_307	10787176	0.015194159999999998	17.880472207907587	not_mentioned	0.6341	not_mentioned	correct	ok	not_mentioned	released	option_probability
Clef	imcs21	test	10787176	symptom_308	10787176	0.015194159999999998	17.880472207907587	not_mentioned	0.8219	not_mentioned	correct	ok	not_mentioned	released	option_probability
Clef	imcs21	test	10787176	symptom_309	10787176	0.015194159999999998	17.880472207907587	not_mentioned	0.9319	not_mentioned	correct	ok	not_mentioned	released	option_probability
Clef	imcs21	test	10787176	symptom_310	10787176	0.015194159999999998	17.880472207907587	not_mentioned	0.861	not_mentioned	correct	ok	not_mentioned	released	option_probability
Clef	imcs21	test	10787176	symptom_311	10787176	0.015194159999999998	17.880472207907587	not_mentioned	0.853	not_mentioned	correct	ok	not_mentioned	released	option_probability
Clef	imcs21	test	10787176	symptom_312	10787176	0.015194159999999998	17.880472207907587	not_mentioned	0.9155	not_mentioned	correct	ok	not_mentioned	released	option_probability
Clef	imcs21	test	10787176	symptom_313	10787176	0.015194159999999998	17.880472207907587	not_mentioned	0.7769	not_mentioned	correct	ok	not_mentioned	released	option_probability
Clef	imcs21	test	10787176	symptom_314	10787176	0.015194159999999998	17.880472207907587	not_mentioned	0.9308	not_mentioned	correct	ok	not_mentioned	released	option_probability
Clef	imcs21	test	10787176	symptom_315	10787176	0.015194159999999998	17.880472207907587	not_mentioned	0.9005	not_mentioned	correct	ok	not_mentioned	released	option_probability
Clef	imcs21	test	10787176	symptom_316	10787176	0.015194159999999998	17.880472207907587	not_mentioned	0.6765	not_mentioned	correct	ok	not_mentioned	released	option_probability
Clef	imcs21	test	10787176	symptom_317	10787176	0.015194159999999998	17.880472207907587	not_mentioned	0.8347	not_mentioned	correct	ok	not_mentioned	released	option_probability
Clef	imcs21	test	10787176	symptom_318	10787176	0.015194159999999998	17.880472207907587	not_mentioned	0.9352	not_mentioned	correct	ok	not_mentioned	released	option_probability
Clef	imcs21	test	10787176	symptom_319	10787176	0.015194159999999998	17.880472207907587	not_mentioned	0.8843	not_mentioned	correct	ok	not_mentioned	released	option_probability
Clef	imcs21	test	10787176	symptom_320	10787176	0.015194159999999998	17.880472207907587	not_mentioned	0.7427	not_mentioned	correct	ok	not_mentioned	released	option_probability
Clef	imcs21	test	10787176	symptom_321	10787176	0.015194159999999998	17.880472207907587	not_mentioned	0.9204	not_mentioned	correct	ok	not_mentioned	released	option_probability
Clef	imcs21	test	10787176	symptom_322	10787176	0.015194159999999998	17.880472207907587	not_mentioned	0.9497	not_mentioned	correct	ok	not_mentioned	released	option_probability
Clef	imcs21	test	10787176	symptom_323	10787176	0.015194159999999998	17.880472207907587	not_mentioned	0.944	not_mentioned	correct	ok	not_mentioned	released	option_probability
Clef	imcs21	test	10787176	symptom_324	10787176	0.015194159999999998	17.880472207907587	not_mentioned	0.9615	not_mentioned	correct	ok	not_mentioned	released	option_probability
Clef	imcs21	test	10787176	symptom_325	10787176	0.015194159999999998	17.880472207907587	not_mentioned	0.9661	not_mentioned	correct	ok	not_mentioned	released	option_probability
Clef	imcs21	test	10787176	symptom_326	10787176	0.015194159999999998	17.880472207907587	not_mentioned	0.9445	not_mentioned	correct	ok	not_mentioned	released	option_probability
Clef	imcs21	test	10787176	symptom_327	10787176	0.015194159999999998	17.880472207907587	not_mentioned	0.8915	not_mentioned	correct	ok	not_mentioned	released	option_probability
Clef	imcs21	test	10787176	symptom_328	10787176	0.015194159999999998	17.880472207907587	not_mentioned	0.8603	not_mentioned	correct	ok	not_mentioned	released	option_probability
Clef	imcs21	test	10787176	symptom_329	10787176	0.015194159999999998	17.880472207907587	not_mentioned	0.919	not_mentioned	correct	ok	not_mentioned	released	option_probability
Clef	imcs21	test	10787176	symptom_330	10787176	0.015194159999999998	17.880472207907587	not_mentioned	0.9212	not_mentioned	correct	ok	not_mentioned	released	option_probability
Clef	imcs21	test	10787421	symptom_000	10787421	0.015048719999999998	18.895094166044146	not_mentioned	0.6798000000000001	not_mentioned	correct	ok	not_mentioned	released	option_probability
Clef	imcs21	test	10787421	symptom_001	10787421	0.015048719999999998	18.895094166044146	not_mentioned	0.8373	not_mentioned	correct	ok	not_mentioned	released	option_probability
Clef	imcs21	test	10787421	symptom_002	10787421	0.015048719999999998	18.895094166044146	not_mentioned	0.339	not_mentioned	correct	ok	not_mentioned	released	option_probability
Clef	imcs21	test	10787421	symptom_003	10787421	0.015048719999999998	18.895094166044146	negative	0.9425	negative	correct	ok	negative	released	option_probability
Clef	imcs21	test	10787421	symptom_004	10787421	0.015048719999999998	18.895094166044146	negative	0.6302	positive	incorrect	ok	positive	released	option_probability
Clef	imcs21	test	10787421	symptom_005	10787421	0.015048719999999998	18.895094166044146	not_mentioned	0.9244	not_mentioned	correct	ok	not_mentioned	released	option_probability
Clef	imcs21	test	10787421	symptom_006	10787421	0.015048719999999998	18.895094166044146	not_mentioned	0.8951	not_mentioned	correct	ok	not_mentioned	released	option_probability
Clef	imcs21	test	10787421	symptom_007	10787421	0.015048719999999998	18.895094166044146	not_mentioned	0.9123	not_mentioned	correct	ok	not_mentioned	released	option_probability
Clef	imcs21	test	10787421	symptom_008	10787421	0.015048719999999998	18.895094166044146	negative	0.5493	not_mentioned	incorrect	ok	not_mentioned	released	option_probability
Clef	imcs21	test	10787421	symptom_009	10787421	0.015048719999999998	18.895094166044146	not_mentioned	0.9195	not_mentioned	correct	ok	not_mentioned	released	option_probability
Clef	imcs21	test	10787421	symptom_010	10787421	0.015048719999999998	18.895094166044146	not_mentioned	0.5478	not_mentioned	correct	ok	not_mentioned	released	option_probability
Clef	imcs21	test	10787421	symptom_011	10787421	0.015048719999999998	18.895094166044146	not_mentioned	0.9348	not_mentioned	correct	ok	not_mentioned	released	option_probability
Clef	imcs21	test	10787421	symptom_012	10787421	0.015048719999999998	18.895094166044146	not_mentioned	0.8679	not_mentioned	correct	ok	not_mentioned	released	option_probability
Clef	imcs21	test	10787421	symptom_013	10787421	0.015048719999999998	18.895094166044146	negative	0.8307	negative	correct	ok	negative	released	option_probability
Clef	imcs21	test	10787421	symptom_014	10787421	0.015048719999999998	18.895094166044146	not_mentioned	0.8303	not_mentioned	correct	ok	not_mentioned	released	option_probability
Clef	imcs21	test	10787421	symptom_015	10787421	0.015048719999999998	18.895094166044146	not_mentioned	0.9005	not_mentioned	correct	ok	not_mentioned	released	option_probability
Clef	imcs21	test	10787421	symptom_016	10787421	0.015048719999999998	18.895094166044146	not_mentioned	0.6831	not_mentioned	correct	ok	not_mentioned	released	option_probability
Clef	imcs21	test	10787421	symptom_017	10787421	0.015048719999999998	18.895094166044146	not_mentioned	0.9171	not_mentioned	correct	ok	not_mentioned	released	option_probability
Clef	imcs21	test	10787421	symptom_018	10787421	0.015048719999999998	18.895094166044146	positive	0.7164	negative	incorrect	ok	negative	released	option_probability
Clef	imcs21	test	10787421	symptom_019	10787421	0.015048719999999998	18.895094166044146	not_mentioned	0.8558	not_mentioned	correct	ok	not_mentioned	released	option_probability
Clef	imcs21	test	10787421	symptom_020	10787421	0.015048719999999998	18.895094166044146	not_mentioned	0.8673	not_mentioned	correct	ok	not_mentioned	released	option_probability
Clef	imcs21	test	10787421	symptom_021	10787421	0.015048719999999998	18.895094166044146	not_mentioned	0.8876	not_mentioned	correct	ok	not_mentioned	released	option_probability
Clef	imcs21	test	10787421	symptom_022	10787421	0.015048719999999998	18.895094166044146	not_mentioned	0.8298	not_mentioned	correct	ok	not_mentioned	released	option_probability
Clef	imcs21	test	10787421	symptom_023	10787421	0.015048719999999998	18.895094166044146	not_mentioned	0.8441	not_mentioned	correct	ok	not_mentioned	released	option_probability
Clef	imcs21	test	10787421	symptom_024	10787421	0.015048719999999998	18.895094166044146	not_mentioned	0.748	not_mentioned	correct	ok	not_mentioned	released	option_probability
Clef	imcs21	test	10787421	symptom_025	10787421	0.015048719999999998	18.895094166044146	not_mentioned	0.8557	not_mentioned	correct	ok	not_mentioned	released	option_probability
Clef	imcs21	test	10787421	symptom_026	10787421	0.015048719999999998	18.895094166044146	not_mentioned	0.8695	not_mentioned	correct	ok	not_mentioned	released	option_probability
Clef	imcs21	test	10787421	symptom_027	10787421	0.015048719999999998	18.895094166044146	not_mentioned	0.8783	not_mentioned	correct	ok	not_mentioned	released	option_probability
Clef	imcs21	test	10787421	symptom_028	10787421	0.015048719999999998	18.895094166044146	not_mentioned	0.8309	not_mentioned	correct	ok	not_mentioned	released	option_probability
Clef	imcs21	test	10787421	symptom_029	10787421	0.015048719999999998	18.895094166044146	not_mentioned	0.5761000000000001	not_mentioned	correct	ok	not_mentioned	released	option_probability
Clef	imcs21	test	10787421	symptom_030	10787421	0.015048719999999998	18.895094166044146	not_mentioned	0.8424	not_mentioned	correct	ok	not_mentioned	released	option_probability
Clef	imcs21	test	10787421	symptom_031	10787421	0.015048719999999998	18.895094166044146	not_mentioned	0.7589	not_mentioned	correct	ok	not_mentioned	released	option_probability
Clef	imcs21	test	10787421	symptom_032	10787421	0.015048719999999998	18.895094166044146	not_mentioned	0.4742	not_mentioned	correct	ok	not_mentioned	released	option_probability
Clef	imcs21	test	10787421	symptom_033	10787421	0.015048719999999998	18.895094166044146	not_mentioned	0.9078	not_mentioned	correct	ok	not_mentioned	released	option_probability
Clef	imcs21	test	10787421	symptom_034	10787421	0.015048719999999998	18.895094166044146	not_mentioned	0.8945	not_mentioned	correct	ok	not_mentioned	released	option_probability
Clef	imcs21	test	10787421	symptom_035	10787421	0.015048719999999998	18.895094166044146	not_mentioned	0.5753	not_mentioned	correct	ok	not_mentioned	released	option_probability
Clef	imcs21	test	10787421	symptom_036	10787421	0.015048719999999998	18.895094166044146	not_mentioned	0.6996	not_mentioned	correct	ok	not_mentioned	released	option_probability
Clef	imcs21	test	10787421	symptom_037	10787421	0.015048719999999998	18.895094166044146	not_mentioned	0.7852	not_mentioned	correct	ok	not_mentioned	released	option_probability
Clef	imcs21	test	10787421	symptom_038	10787421	0.015048719999999998	18.895094166044146	not_mentioned	0.8714	not_mentioned	correct	ok	not_mentioned	released	option_probability
Clef	imcs21	test	10787421	symptom_039	10787421	0.015048719999999998	18.895094166044146	not_mentioned	0.6077	not_mentioned	correct	ok	not_mentioned	released	option_probability
Clef	imcs21	test	10787421	symptom_040	10787421	0.015048719999999998	18.895094166044146	not_mentioned	0.9452	not_mentioned	correct	ok	not_mentioned	released	option_probability
Clef	imcs21	test	10787421	symptom_041	10787421	0.015048719999999998	18.895094166044146	not_mentioned	0.8384	not_mentioned	correct	ok	not_mentioned	released	option_probability
Clef	imcs21	test	10787421	symptom_042	10787421	0.015048719999999998	18.895094166044146	not_mentioned	0.9252	not_mentioned	correct	ok	not_mentioned	released	option_probability
Clef	imcs21	test	10787421	symptom_043	10787421	0.015048719999999998	18.895094166044146	positive	0.586	positive	correct	ok	positive	released	option_probability
Clef	imcs21	test	10787421	symptom_044	10787421	0.015048719999999998	18.895094166044146	not_mentioned	0.9014	not_mentioned	correct	ok	not_mentioned	released	option_probability
Clef	imcs21	test	10787421	symptom_045	10787421	0.015048719999999998	18.895094166044146	not_mentioned	0.8405	not_mentioned	correct	ok	not_mentioned	released	option_probability
Clef	imcs21	test	10787421	symptom_046	10787421	0.015048719999999998	18.895094166044146	not_mentioned	0.85	not_mentioned	correct	ok	not_mentioned	released	option_probability
Clef	imcs21	test	10787421	symptom_047	10787421	0.015048719999999998	18.895094166044146	not_mentioned	0.8616	not_mentioned	correct	ok	not_mentioned	released	option_probability
Clef	imcs21	test	10787421	symptom_048	10787421	0.015048719999999998	18.895094166044146	not_mentioned	0.9161	not_mentioned	correct	ok	not_mentioned	released	option_probability
Clef	imcs21	test	10787421	symptom_049	10787421	0.015048719999999998	18.895094166044146	not_mentioned	0.8517	not_mentioned	correct	ok	not_mentioned	released	option_probability
Clef	imcs21	test	10787421	symptom_050	10787421	0.015048719999999998	18.895094166044146	not_mentioned	0.7089	not_mentioned	correct	ok	not_mentioned	released	option_probability
Clef	imcs21	test	10787421	symptom_051	10787421	0.015048719999999998	18.895094166044146	not_mentioned	0.8787	not_mentioned	correct	ok	not_mentioned	released	option_probability
Clef	imcs21	test	10787421	symptom_052	10787421	0.015048719999999998	18.895094166044146	not_mentioned	0.793	not_mentioned	correct	ok	not_mentioned	released	option_probability
Clef	imcs21	test	10787421	symptom_053	10787421	0.015048719999999998	18.895094166044146	not_mentioned	0.8516	not_mentioned	correct	ok	not_mentioned	released	option_probability
Clef	imcs21	test	10787421	symptom_054	10787421	0.015048719999999998	18.895094166044146	not_mentioned	0.9205	not_mentioned	correct	ok	not_mentioned	released	option_probability
Clef	imcs21	test	10787421	symptom_055	10787421	0.015048719999999998	18.895094166044146	not_mentioned	0.8802	not_mentioned	correct	ok	not_mentioned	released	option_probability
Clef	imcs21	test	10787421	symptom_056	10787421	0.015048719999999998	18.895094166044146	not_mentioned	0.8754	not_mentioned	correct	ok	not_mentioned	released	option_probability
Clef	imcs21	test	10787421	symptom_057	10787421	0.015048719999999998	18.895094166044146	not_mentioned	0.8844	not_mentioned	correct	ok	not_mentioned	released	option_probability
Clef	imcs21	test	10787421	symptom_058	10787421	0.015048719999999998	18.895094166044146	not_mentioned	0.6177	not_mentioned	correct	ok	not_mentioned	released	option_probability
Clef	imcs21	test	10787421	symptom_059	10787421	0.015048719999999998	18.895094166044146	not_mentioned	0.8166	not_mentioned	correct	ok	not_mentioned	released	option_probability
Clef	imcs21	test	10787421	symptom_060	10787421	0.015048719999999998	18.895094166044146	not_mentioned	0.6801	not_mentioned	correct	ok	not_mentioned	released	option_probability
Clef	imcs21	test	10787421	symptom_061	10787421	0.015048719999999998	18.895094166044146	not_mentioned	0.9263	not_mentioned	correct	ok	not_mentioned	released	option_probability
Clef	imcs21	test	10787421	symptom_062	10787421	0.015048719999999998	18.895094166044146	not_mentioned	0.9047	not_mentioned	correct	ok	not_mentioned	released	option_probability
Clef	imcs21	test	10787421	symptom_063	10787421	0.015048719999999998	18.895094166044146	not_mentioned	0.7148	not_mentioned	correct	ok	not_mentioned	released	option_probability
Clef	imcs21	test	10787421	symptom_064	10787421	0.015048719999999998	18.895094166044146	not_mentioned	0.6231	not_mentioned	correct	ok	not_mentioned	released	option_probability
Clef	imcs21	test	10787421	symptom_065	10787421	0.015048719999999998	18.895094166044146	not_mentioned	0.9499	not_mentioned	correct	ok	not_mentioned	released	option_probability
Clef	imcs21	test	10787421	symptom_066	10787421	0.015048719999999998	18.895094166044146	not_mentioned	0.7057	not_mentioned	correct	ok	not_mentioned	released	option_probability
Clef	imcs21	test	10787421	symptom_067	10787421	0.015048719999999998	18.895094166044146	not_mentioned	0.9233	not_mentioned	correct	ok	not_mentioned	released	option_probability
Clef	imcs21	test	10787421	symptom_068	10787421	0.015048719999999998	18.895094166044146	not_mentioned	0.7944	not_mentioned	correct	ok	not_mentioned	released	option_probability
Clef	imcs21	test	10787421	symptom_069	10787421	0.015048719999999998	18.895094166044146	not_mentioned	0.7781	not_mentioned	correct	ok	not_mentioned	released	option_probability
Clef	imcs21	test	10787421	symptom_070	10787421	0.015048719999999998	18.895094166044146	not_mentioned	0.8042	not_mentioned	correct	ok	not_mentioned	released	option_probability
Clef	imcs21	test	10787421	symptom_071	10787421	0.015048719999999998	18.895094166044146	not_mentioned	0.8695	not_mentioned	correct	ok	not_mentioned	released	option_probability
Clef	imcs21	test	10787421	symptom_072	10787421	0.015048719999999998	18.895094166044146	not_mentioned	0.8375	not_mentioned	correct	ok	not_mentioned	released	option_probability
Clef	imcs21	test	10787421	symptom_073	10787421	0.015048719999999998	18.895094166044146	not_mentioned	0.8652	not_mentioned	correct	ok	not_mentioned	released	option_probability
Clef	imcs21	test	10787421	symptom_074	10787421	0.015048719999999998	18.895094166044146	not_mentioned	0.7755	not_mentioned	correct	ok	not_mentioned	released	option_probability
Clef	imcs21	test	10787421	symptom_075	10787421	0.015048719999999998	18.895094166044146	not_mentioned	0.6803	not_mentioned	correct	ok	not_mentioned	released	option_probability
Clef	imcs21	test	10787421	symptom_076	10787421	0.015048719999999998	18.895094166044146	not_mentioned	0.4589	not_mentioned	correct	ok	not_mentioned	released	option_probability
Clef	imcs21	test	10787421	symptom_077	10787421	0.015048719999999998	18.895094166044146	not_mentioned	0.8078	not_mentioned	correct	ok	not_mentioned	released	option_probability
Clef	imcs21	test	10787421	symptom_078	10787421	0.015048719999999998	18.895094166044146	not_mentioned	0.7382	not_mentioned	correct	ok	not_mentioned	released	option_probability
Clef	imcs21	test	10787421	symptom_079	10787421	0.015048719999999998	18.895094166044146	not_mentioned	0.8562	not_mentioned	correct	ok	not_mentioned	released	option_probability
Clef	imcs21	test	10787421	symptom_080	10787421	0.015048719999999998	18.895094166044146	not_mentioned	0.8934	not_mentioned	correct	ok	not_mentioned	released	option_probability
Clef	imcs21	test	10787421	symptom_081	10787421	0.015048719999999998	18.895094166044146	not_mentioned	0.7064	not_mentioned	correct	ok	not_mentioned	released	option_probability
Clef	imcs21	test	10787421	symptom_082	10787421	0.015048719999999998	18.895094166044146	not_mentioned	0.7568	not_mentioned	correct	ok	not_mentioned	released	option_probability
Clef	imcs21	test	10787421	symptom_083	10787421	0.015048719999999998	18.895094166044146	not_mentioned	0.5014	not_mentioned	correct	ok	not_mentioned	released	option_probability
Clef	imcs21	test	10787421	symptom_084	10787421	0.015048719999999998	18.895094166044146	not_mentioned	0.8435	not_mentioned	correct	ok	not_mentioned	released	option_probability
Clef	imcs21	test	10787421	symptom_085	10787421	0.015048719999999998	18.895094166044146	not_mentioned	0.8265	not_mentioned	correct	ok	not_mentioned	released	option_probability
Clef	imcs21	test	10787421	symptom_086	10787421	0.015048719999999998	18.895094166044146	not_mentioned	0.4449	not_mentioned	correct	ok	not_mentioned	released	option_probability
Clef	imcs21	test	10787421	symptom_087	10787421	0.015048719999999998	18.895094166044146	not_mentioned	0.8726	not_mentioned	correct	ok	not_mentioned	released	option_probability
Clef	imcs21	test	10787421	symptom_088	10787421	0.015048719999999998	18.895094166044146	not_mentioned	0.8902	not_mentioned	correct	ok	not_mentioned	released	option_probability
Clef	imcs21	test	10787421	symptom_089	10787421	0.015048719999999998	18.895094166044146	not_mentioned	0.685	not_mentioned	correct	ok	not_mentioned	released	option_probability
Clef	imcs21	test	10787421	symptom_090	10787421	0.015048719999999998	18.895094166044146	not_mentioned	0.8079	not_mentioned	correct	ok	not_mentioned	released	option_probability
Clef	imcs21	test	10787421	symptom_091	10787421	0.015048719999999998	18.895094166044146	not_mentioned	0.8985	not_mentioned	correct	ok	not_mentioned	released	option_probability
Clef	imcs21	test	10787421	symptom_092	10787421	0.015048719999999998	18.895094166044146	not_mentioned	0.6916	not_mentioned	correct	ok	not_mentioned	released	option_probability
Clef	imcs21	test	10787421	symptom_093	10787421	0.015048719999999998	18.895094166044146	not_mentioned	0.7434	not_mentioned	correct	ok	not_mentioned	released	option_probability
Clef	imcs21	test	10787421	symptom_094	10787421	0.015048719999999998	18.895094166044146	not_mentioned	0.7153	not_mentioned	correct	ok	not_mentioned	released	option_probability
Clef	imcs21	test	10787421	symptom_095	10787421	0.015048719999999998	18.895094166044146	not_mentioned	0.733	not_mentioned	correct	ok	not_mentioned	released	option_probability
Clef	imcs21	test	10787421	symptom_096	10787421	0.015048719999999998	18.895094166044146	not_mentioned	0.8281	not_mentioned	correct	ok	not_mentioned	released	option_probability
Clef	imcs21	test	10787421	symptom_097	10787421	0.015048719999999998	18.895094166044146	not_mentioned	0.8116	not_mentioned	correct	ok	not_mentioned	released	option_probability
Clef	imcs21	test	10787421	symptom_098	10787421	0.015048719999999998	18.895094166044146	not_mentioned	0.5793	not_mentioned	correct	ok	not_mentioned	released	option_probability
Clef	imcs21	test	10787421	symptom_099	10787421	0.015048719999999998	18.895094166044146	not_mentioned	0.8254	not_mentioned	correct	ok	not_mentioned	released	option_probability
Clef	imcs21	test	10787421	symptom_100	10787421	0.015048719999999998	18.895094166044146	not_mentioned	0.8425	not_mentioned	correct	ok	not_mentioned	released	option_probability
Clef	imcs21	test	10787421	symptom_101	10787421	0.015048719999999998	18.895094166044146	not_mentioned	0.8397	not_mentioned	correct	ok	not_mentioned	released	option_probability
Clef	imcs21	test	10787421	symptom_102	10787421	0.015048719999999998	18.895094166044146	not_mentioned	0.8334	not_mentioned	correct	ok	not_mentioned	released	option_probability
Clef	imcs21	test	10787421	symptom_103	10787421	0.015048719999999998	18.895094166044146	not_mentioned	0.7675	not_mentioned	correct	ok	not_mentioned	released	option_probability
Clef	imcs21	test	10787421	symptom_104	10787421	0.015048719999999998	18.895094166044146	not_mentioned	0.5612	not_mentioned	correct	ok	not_mentioned	released	option_probability
Clef	imcs21	test	10787421	symptom_105	10787421	0.015048719999999998	18.895094166044146	not_mentioned	0.7576	not_mentioned	correct	ok	not_mentioned	released	option_probability
Clef	imcs21	test	10787421	symptom_106	10787421	0.015048719999999998	18.895094166044146	not_mentioned	0.7161	not_mentioned	correct	ok	not_mentioned	released	option_probability
Clef	imcs21	test	10787421	symptom_107	10787421	0.015048719999999998	18.895094166044146	not_mentioned	0.8127	not_mentioned	correct	ok	not_mentioned	released	option_probability
Clef	imcs21	test	10787421	symptom_108	10787421	0.015048719999999998	18.895094166044146	not_mentioned	0.7626	not_mentioned	correct	ok	not_mentioned	released	option_probability
Clef	imcs21	test	10787421	symptom_109	10787421	0.015048719999999998	18.895094166044146	not_mentioned	0.724	not_mentioned	correct	ok	not_mentioned	released	option_probability
Clef	imcs21	test	10787421	symptom_110	10787421	0.015048719999999998	18.895094166044146	not_mentioned	0.8323	not_mentioned	correct	ok	not_mentioned	released	option_probability
Clef	imcs21	test	10787421	symptom_111	10787421	0.015048719999999998	18.895094166044146	not_mentioned	0.8042	not_mentioned	correct	ok	not_mentioned	released	option_probability
Clef	imcs21	test	10787421	symptom_112	10787421	0.015048719999999998	18.895094166044146	not_mentioned	0.8545	not_mentioned	correct	ok	not_mentioned	released	option_probability
Clef	imcs21	test	10787421	symptom_113	10787421	0.015048719999999998	18.895094166044146	not_mentioned	0.756	not_mentioned	correct	ok	not_mentioned	released	option_probability
Clef	imcs21	test	10787421	symptom_114	10787421	0.015048719999999998	18.895094166044146	not_mentioned	0.8926000000000001	not_mentioned	correct	ok	not_mentioned	released	option_probability
Clef	imcs21	test	10787421	symptom_115	10787421	0.015048719999999998	18.895094166044146	not_mentioned	0.6232	not_mentioned	correct	ok	not_mentioned	released	option_probability
Clef	imcs21	test	10787421	symptom_116	10787421	0.015048719999999998	18.895094166044146	not_mentioned	0.6131	not_mentioned	correct	ok	not_mentioned	released	option_probability
Clef	imcs21	test	10787421	symptom_117	10787421	0.015048719999999998	18.895094166044146	not_mentioned	0.7336	not_mentioned	correct	ok	not_mentioned	released	option_probability
